## Supplementary material for "Asyndromic Surveillance of New York City Emergency Department Diagnoses with the Tree-Temporal Scan Statistic": eAppendices: eAppendix 2.xlsx (part 9 of 65)

### Sheet: SimplifiedDoNotEvaluateNodes (continued)
ICD10 codes	description	ICD10_code	Description
		H16.31*	Corneal abscess	Unspecified interstitial keratitis			H16.30*	Unspecified interstitial keratitis			H16.30*	Unspecified interstitial keratitis			H16.30*	Unspecified interstitial keratitis			H16.30*	Unspecified interstitial keratitis			H16.30*	Unspecified interstitial keratitis			H16.30*	Unspecified interstitial keratitis			H16.30*	Unspecified interstitial keratitis			H16.30*	Unspecified interstitial keratitis			H16.30*	Unspecified interstitial keratitis			H16.30*	Unspecified interstitial keratitis			H16.30*	Unspecified interstitial keratitis			H16.30*	Unspecified interstitial keratitis			H16.30*	Unspecified interstitial keratitis			H16.30*	Unspecified interstitial keratitis			H16.30*	Unspecified interstitial keratitis			H16.30*	Unspecified interstitial keratitis			H16.30*	Unspecified interstitial keratitis			H16.30*	Unspecified interstitial keratitis			H16.30*	Unspecified interstitial keratitis			H16.30*	Unspecified interstitial keratitis			H16.30*	Unspecified interstitial keratitis			H16.30*	Unspecified interstitial keratitis			H16.30*	Unspecified interstitial keratitis			H16.30*	Unspecified interstitial keratitis			H16.30*	Unspecified interstitial keratitis			H16.30*	Unspecified interstitial keratitis			H16.30*	Unspecified interstitial keratitis			H16.30*	Unspecified interstitial keratitis			H16.30*	Unspecified interstitial keratitis			H16.30*	Unspecified interstitial keratitis			H16.30*	Unspecified interstitial keratitis			H16.30*	Unspecified interstitial keratitis			H16.30*	Unspecified interstitial keratitis			H16.30*	Unspecified interstitial keratitis			H16.30*	Unspecified interstitial keratitis			H16.30*	Unspecified interstitial keratitis			H16.30*	Unspecified interstitial keratitis			H16.30*	Unspecified interstitial keratitis			H16.30*	Unspecified interstitial keratitis			H16.30*	Unspecified interstitial keratitis			H16.30*	Unspecified interstitial keratitis			H16.30*	Unspecified interstitial keratitis			H16.30*	Unspecified interstitial keratitis			H16.30*	Unspecified interstitial keratitis			H16.30*	Unspecified interstitial keratitis			H16.30*	Unspecified interstitial keratitis			H16.30*	Unspecified interstitial keratitis			H16.30*	Unspecified interstitial keratitis			H16.30*	Unspecified interstitial keratitis			H16.30*	Unspecified interstitial keratitis			H16.30*	Unspecified interstitial keratitis			H16.30*	Unspecified interstitial keratitis			H16.30*	Unspecified interstitial keratitis			H16.30*	Unspecified interstitial keratitis			H16.30*	Unspecified interstitial keratitis			H16.30*	Unspecified interstitial keratitis			H16.30*	Unspecified interstitial keratitis			H16.30*	Unspecified interstitial keratitis			H16.30*	Unspecified interstitial keratitis			H16.30*	Unspecified interstitial keratitis			H16.30*	Unspecified interstitial keratitis			H16.30*	Unspecified interstitial keratitis			H16.30*	Unspecified interstitial keratitis			H16.30*	Unspecified interstitial keratitis			H16.30*	Unspecified interstitial keratitis			H16.30*	Unspecified interstitial keratitis			H16.30*	Unspecified interstitial keratitis			H16.30*	Unspecified interstitial keratitis			H16.30*	Unspecified interstitial keratitis			H16.30*	Unspecified interstitial keratitis			H16.30*	Unspecified interstitial keratitis			H16.30*	Unspecified interstitial keratitis			H16.30*	Unspecified interstitial keratitis			H16.30*	Unspecified interstitial keratitis			H16.30*	Unspecified interstitial keratitis			H16.30*	Unspecified interstitial keratitis			H16.30*	Unspecified interstitial keratitis			H16.30*	Unspecified interstitial keratitis			H16.30*	Unspecified interstitial keratitis			H16.30*	Unspecified interstitial keratitis			H16.30*	Unspecified interstitial keratitis			H16.30*	Unspecified interstitial keratitis			H16.30*	Unspecified interstitial keratitis			H16.30*	Unspecified interstitial keratitis			H16.30*	Unspecified interstitial keratitis			H16.30*	Unspecified interstitial keratitis			H16.30*	Unspecified interstitial keratitis			H16.30*	Unspecified interstitial keratitis			H16.30*	Unspecified interstitial keratitis			H16.30*	Unspecified interstitial keratitis			H16.30*	Unspecified interstitial keratitis			H16.30*	Unspecified interstitial keratitis			H16.30*	Unspecified interstitial keratitis			H16.30*	Unspecified interstitial keratitis			H16.30*	Unspecified interstitial keratitis			H16.30*	Unspecified interstitial keratitis			H16.30*	Unspecified interstitial keratitis			H16.30*	Unspecified interstitial keratitis			H16.30*	Unspecified interstitial keratitis			H16.30*	Unspecified interstitial keratitis			H16.30*	Unspecified interstitial keratitis			H16.30*	Unspecified interstitial keratitis			H16.30*	Unspecified interstitial keratitis			H16.30*	Unspecified interstitial keratitis			H16.30*	Unspecified interstitial keratitis			H16.30*	Unspecified interstitial keratitis			H16.30*	Unspecified interstitial keratitis			H16.30*	Unspecified interstitial keratitis			H16.30*	Unspecified interstitial keratitis			H16.30*	Unspecified interstitial keratitis			H16.30*	Unspecified interstitial keratitis			H16.30*	Unspecified interstitial keratitis			H16.30*	Unspecified interstitial keratitis			H16.30*	Unspecified interstitial keratitis			H16.30*	Unspecified interstitial keratitis			H16.30*	Unspecified interstitial keratitis			H16.30*	Unspecified interstitial keratitis			H16.30*	Unspecified interstitial keratitis			H16.30*	Unspecified interstitial keratitis			H16.30*	Unspecified interstitial keratitis			H16.30*	Unspecified interstitial keratitis			H16.30*	Unspecified interstitial keratitis			H16.30*	Unspecified interstitial keratitis			H16.30*	Unspecified interstitial keratitis			H16.30*	Unspecified interstitial keratitis			H16.30*	Unspecified interstitial keratitis			H16.30*	Unspecified interstitial keratitis			H16.30*	Unspecified interstitial keratitis			H16.30*	Unspecified interstitial keratitis			H16.30*	Unspecified interstitial keratitis			H16.30*	Unspecified interstitial keratitis			H16.30*	Unspecified interstitial keratitis			H16.30*	Unspecified interstitial keratitis			H16.30*	Unspecified interstitial keratitis			H16.30*	Unspecified interstitial keratitis			H16.30*	Unspecified interstitial keratitis			H16.30*	Unspecified interstitial keratitis			H16.30*	Unspecified interstitial keratitis			H16.30*	Unspecified interstitial keratitis			H16.30*	Unspecified interstitial keratitis			H16.30*	Unspecified interstitial keratitis			H16.30*	Unspecified interstitial keratitis			H16.30*	Unspecified interstitial keratitis			H16.30*	Unspecified interstitial keratitis			H16.30*	Unspecified interstitial keratitis			H16.30*	Unspecified interstitial keratitis			H16.30*	Unspecified interstitial keratitis			H16.30*	Unspecified interstitial keratitis			H16.30*	Unspecified interstitial keratitis			H16.30*	Unspecified interstitial keratitis			H16.30*	Unspecified interstitial keratitis			H16.30*	Unspecified interstitial keratitis			H16.30*	Unspecified interstitial keratitis			H16.30*	Unspecified interstitial keratitis			H16.30*	Unspecified interstitial keratitis			H16.30*	Unspecified interstitial keratitis			H16.30*	Unspecified interstitial keratitis			H16.30*	Unspecified interstitial keratitis			H16.30*	Unspecified interstitial keratitis			H16.30*	Unspecified interstitial keratitis			H16.30*	Unspecified interstitial keratitis			H16.30*	Unspecified interstitial keratitis			H16.30*	Unspecified interstitial keratitis			H16.30*	Unspecified interstitial keratitis			H16.30*	Unspecified interstitial keratitis			H16.30*	Unspecified interstitial keratitis			H16.30*	Unspecified interstitial keratitis			H16.30*	Unspecified interstitial keratitis			H16.30*	Unspecified interstitial keratitis			H16.30*	Unspecified interstitial keratitis			H16.30*	Unspecified interstitial keratitis			H16.30*	Unspecified interstitial keratitis			H16.30*	Unspecified interstitial keratitis			H16.30*	Unspecified interstitial keratitis			H16.30*	Unspecified interstitial keratitis			H16.30*	Unspecified interstitial keratitis			H16.30*	Unspecified interstitial keratitis			H16.30*	Unspecified interstitial keratitis			H16.30*	Unspecified interstitial keratitis			H16.30*	Unspecified interstitial keratitis			H16.30*	Unspecified interstitial keratitis			H16.30*	Unspecified interstitial keratitis			H16.30*	Unspecified interstitial keratitis			H16.30*	Unspecified interstitial keratitis			H16.30*	Unspecified interstitial keratitis			H16.30*	Unspecified interstitial keratitis			H16.30*	Unspecified interstitial keratitis			H16.30*	Unspecified interstitial keratitis			H16.30*	Unspecified interstitial keratitis			H16.30*	Unspecified interstitial keratitis			H16.30*	Unspecified interstitial keratitis			H16.30*	Unspecified interstitial keratitis			H16.30*	Unspecified interstitial keratitis			H16.30*	Unspecified interstitial keratitis			H16.30*	Unspecified interstitial keratitis			H16.30*	Unspecified interstitial keratitis			H16.30*	Unspecified interstitial keratitis			H16.30*	Unspecified interstitial keratitis			H16.30*	Unspecified interstitial keratitis			H16.30*	Unspecified interstitial keratitis			H16.30*	Unspecified interstitial keratitis			H16.30*	Unspecified interstitial keratitis			H16.30*	Unspecified interstitial keratitis			H16.30*	Unspecified interstitial keratitis			H16.30*	Unspecified interstitial keratitis			H16.30*	Unspecified interstitial keratitis			H16.30*	Unspecified interstitial keratitis			H16.30*	Unspecified interstitial keratitis			H16.30*	Unspecified interstitial keratitis			H16.30*	Unspecified interstitial keratitis			H16.30*	Unspecified interstitial keratitis			H16.30*	Unspecified interstitial keratitis			H16.30*	Unspecified interstitial keratitis			H16.30*	Unspecified interstitial keratitis			H16.30*	Unspecified interstitial keratitis			H16.30*	Unspecified interstitial keratitis			H16.30*	Unspecified interstitial keratitis			H16.30*	Unspecified interstitial keratitis			H16.30*	Unspecified interstitial keratitis			H16.30*	Unspecified interstitial keratitis			H16.30*	Unspecified interstitial keratitis			H16.30*	Unspecified interstitial keratitis			H16.30*	Unspecified interstitial keratitis			H16.30*	Unspecified interstitial keratitis			H16.30*	Unspecified interstitial keratitis			H16.30*	Unspecified interstitial keratitis			H16.30*	Unspecified interstitial keratitis			H16.30*	Unspecified interstitial keratitis			H16.30*	Unspecified interstitial keratitis			H16.30*	Unspecified interstitial keratitis			H16.30*	Unspecified interstitial keratitis			H16.30*	Unspecified interstitial keratitis			H16.30*	Unspecified interstitial keratitis			H16.30*	Unspecified interstitial keratitis			H16.30*	Unspecified interstitial keratitis			H16.30*	Unspecified interstitial keratitis			H16.30*	Unspecified interstitial keratitis			H16.30*	Unspecified interstitial keratitis			H16.30*	Unspecified interstitial keratitis			H16.30*	Unspecified interstitial keratitis			H16.30*	Unspecified interstitial keratitis			H16.30*	Unspecified interstitial keratitis			H16.30*	Unspecified interstitial keratitis			H16.30*	Unspecified interstitial keratitis			H16.30*	Unspecified interstitial keratitis			H16.30*	Unspecified interstitial keratitis			H16.30*	Unspecified interstitial keratitis			H16.30*	Unspecified interstitial keratitis			H16.30*	Unspecified interstitial keratitis			H16.30*	Unspecified interstitial keratitis			H16.30*	Unspecified interstitial keratitis			H16.30*	Unspecified interstitial keratitis			H16.30*	Unspecified interstitial keratitis			H16.30*	Unspecified interstitial keratitis			H16.30*	Unspecified interstitial keratitis			H16.30*	Unspecified interstitial keratitis			H16.30*	Unspecified interstitial keratitis			H16.30*	Unspecified interstitial keratitis			H16.30*	Unspecified interstitial keratitis			H16.30*	Unspecified interstitial keratitis			H16.30*	Unspecified interstitial keratitis			H16.30*	Unspecified interstitial keratitis			H16.30*	Unspecified interstitial keratitis			H16.30*	Unspecified interstitial keratitis			H16.30*	Unspecified interstitial keratitis			H16.30*	Unspecified interstitial keratitis			H16.30*	Unspecified interstitial keratitis			H16.30*	Unspecified interstitial keratitis			H16.30*	Unspecified interstitial keratitis			H16.30*	Unspecified interstitial keratitis			H16.30*	Unspecified interstitial keratitis			H16.30*	Unspecified interstitial keratitis			H16.30*	Unspecified interstitial keratitis			H16.30*	Unspecified interstitial keratitis			H16.30*	Unspecified interstitial keratitis			H16.30*	Unspecified interstitial keratitis			H16.30*	Unspecified interstitial keratitis			H16.30*	Unspecified interstitial keratitis			H16.30*	Unspecified interstitial keratitis			H16.30*	Unspecified interstitial keratitis			H16.30*	Unspecified interstitial keratitis			H16.30*	Unspecified interstitial keratitis			H16.30*	Unspecified interstitial keratitis			H16.30*	Unspecified interstitial keratitis			H16.30*	Unspecified interstitial keratitis			H16.30*	Unspecified interstitial keratitis			H16.30*	Unspecified interstitial keratitis			H16.30*	Unspecified interstitial keratitis			H16.30*	Unspecified interstitial keratitis			H16.30*	Unspecified interstitial keratitis			H16.30*	Unspecified interstitial keratitis			H16.30*	Unspecified interstitial keratitis			H16.30*	Unspecified interstitial keratitis			H16.30*	Unspecified interstitial keratitis			H16.30*	Unspecified interstitial keratitis			H16.30*	Unspecified interstitial keratitis			H16.30*	Unspecified interstitial keratitis			H16.30*	Unspecified interstitial keratitis			H16.30*	Unspecified interstitial keratitis			H16.30*	Unspecified interstitial keratitis			H16.30*	Unspecified interstitial keratitis			H16.30*	Unspecified interstitial keratitis			H16.30*	Unspecified interstitial keratitis			H16.30*	Unspecified interstitial keratitis			H16.30*	Unspecified interstitial keratitis			H16.30*	Unspecified interstitial keratitis			H16.30*	Unspecified interstitial keratitis			H16.30*	Unspecified interstitial keratitis			H16.30*	Unspecified interstitial keratitis			H16.30*	Unspecified interstitial keratitis			H16.30*	Unspecified interstitial keratitis			H16.30*	Unspecified interstitial keratitis			H16.30*	Unspecified interstitial keratitis			H16.30*	Unspecified interstitial keratitis			H16.30*	Unspecified interstitial keratitis			H16.30*	Unspecified interstitial keratitis			H16.30*	Unspecified interstitial keratitis			H16.30*	Unspecified interstitial keratitis			H16.30*	Unspecified interstitial keratitis			H16.30*	Unspecified interstitial keratitis			H16.30*	Unspecified interstitial keratitis			H16.30*	Unspecified interstitial keratitis			H16.30*	Unspecified interstitial keratitis			H16.30*	Unspecified interstitial keratitis			H16.30*	Unspecified interstitial keratitis			H16.30*	Unspecified interstitial keratitis			H16.30*	Unspecified interstitial keratitis			H16.30*	Unspecified interstitial keratitis			H16.30*	Unspecified interstitial keratitis			H16.30*	Unspecified interstitial keratitis			H16.30*	Unspecified interstitial keratitis			H16.30*	Unspecified interstitial keratitis			H16.30*	Unspecified interstitial keratitis			H16.30*	Unspecified interstitial keratitis			H16.30*	Unspecified interstitial keratitis			H16.30*	Unspecified interstitial keratitis			H16.30*	Unspecified interstitial keratitis			H16.30*	Unspecified interstitial keratitis			H16.30*	Unspecified interstitial keratitis			H16.30*	Unspecified interstitial keratitis			H16.30*	Unspecified interstitial keratitis			H16.30*	Unspecified interstitial keratitis			H16.30*	Unspecified interstitial keratitis			H16.30*	Unspecified interstitial keratitis			H16.30*	Unspecified interstitial keratitis			H16.30*	Unspecified interstitial keratitis			H16.30*	Unspecified interstitial keratitis			H16.30*	Unspecified interstitial keratitis			H16.30*	Unspecified interstitial keratitis			H16.30*	Unspecified interstitial keratitis			H16.30*	Unspecified interstitial keratitis			H16.30*	Unspecified interstitial keratitis			H16.30*	Unspecified interstitial keratitis			H16.30*	Unspecified interstitial keratitis			H16.30*	Unspecified interstitial keratitis			H16.30*	Unspecified interstitial keratitis			H16.30*	Unspecified interstitial keratitis			H16.30*	Unspecified interstitial keratitis			H16.30*	Unspecified interstitial keratitis			H16.30*	Unspecified interstitial keratitis			H16.30*	Unspecified interstitial keratitis			H16.30*	Unspecified interstitial keratitis			H16.30*	Unspecified interstitial keratitis			H16.30*	Unspecified interstitial keratitis			H16.30*	Unspecified interstitial keratitis			H16.30*	Unspecified interstitial keratitis			H16.30*	Unspecified interstitial keratitis			H16.30*	Unspecified interstitial keratitis			H16.30*	Unspecified interstitial keratitis			H16.30*	Unspecified interstitial keratitis			H16.30*	Unspecified interstitial keratitis			H16.30*	Unspecified interstitial keratitis			H16.30*	Unspecified interstitial keratitis			H16.30*	Unspecified interstitial keratitis			H16.30*	Unspecified interstitial keratitis			H16.30*	Unspecified interstitial keratitis			H16.30*	Unspecified interstitial keratitis			H16.30*	Unspecified interstitial keratitis			H16.30*	Unspecified interstitial keratitis			H16.30*	Unspecified interstitial keratitis			H16.30*	Unspecified interstitial keratitis			H16.30*	Unspecified interstitial keratitis			H16.30*	Unspecified interstitial keratitis			H16.30*	Unspecified interstitial keratitis			H16.30*	Unspecified interstitial keratitis			H16.30*	Unspecified interstitial keratitis			H16.30*	Unspecified interstitial keratitis			H16.30*	Unspecified interstitial keratitis			H16.30*	Unspecified interstitial keratitis			H16.30*	Unspecified interstitial keratitis			H16.30*	Unspecified interstitial keratitis			H16.30*	Unspecified interstitial keratitis			H16.30*	Unspecified interstitial keratitis			H16.30*	Unspecified interstitial keratitis			H16.30*	Unspecified interstitial keratitis			H16.30*	Unspecified interstitial keratitis			H16.30*	Unspecified interstitial keratitis			H16.30*	Unspecified interstitial keratitis			H16.30*	Unspecified interstitial keratitis			H16.30*	Unspecified interstitial keratitis			H16.30*	Unspecified interstitial keratitis			H16.30*	Unspecified interstitial keratitis			H16.30*	Unspecified interstitial keratitis			H16.30*	Unspecified interstitial keratitis			H16.30*	Unspecified interstitial keratitis			H16.30*	Unspecified interstitial keratitis			H16.30*	Unspecified interstitial keratitis			H16.30*	Unspecified interstitial keratitis			H16.30*	Unspecified interstitial keratitis			H16.30*	Unspecified interstitial keratitis			H16.30*	Unspecified interstitial keratitis			H16.30*	Unspecified interstitial keratitis			H16.30*	Unspecified interstitial keratitis			H16.30*	Unspecified interstitial keratitis			H16.30*	Unspecified interstitial keratitis			H16.30*	Unspecified interstitial keratitis			H16.30*	Unspecified interstitial keratitis			H16.30*	Unspecified interstitial keratitis			H16.30*	Unspecified interstitial keratitis			H16.30*	Unspecified interstitial keratitis			H16.30*	Unspecified interstitial keratitis			H16.30*	Unspecified interstitial keratitis			H16.30*	Unspecified interstitial keratitis			H16.30*	Unspecified interstitial keratitis			H16.30*	Unspecified interstitial keratitis			H16.30*	Unspecified interstitial keratitis			H16.30*	Unspecified interstitial keratitis			H16.30*	Unspecified interstitial keratitis			H16.30*	Unspecified interstitial keratitis			H16.30*	Unspecified interstitial keratitis			H16.30*	Unspecified interstitial keratitis			H16.30*	Unspecified interstitial keratitis			H16.30*	Unspecified interstitial keratitis			H16.30*	Unspecified interstitial keratitis			H16.30*	Unspecified interstitial keratitis			H16.30*	Unspecified interstitial keratitis			H16.30*	Unspecified interstitial keratitis			H16.30*	Unspecified interstitial keratitis			H16.30*	Unspecified interstitial keratitis			H16.30*	Unspecified interstitial keratitis			H16.30*	Unspecified interstitial keratitis			H16.30*	Unspecified interstitial keratitis			H16.30*	Unspecified interstitial keratitis			H16.30*	Unspecified interstitial keratitis			H16.30*	Unspecified interstitial keratitis			H16.30*	Unspecified interstitial keratitis			H16.30*	Unspecified interstitial keratitis			H16.30*	Unspecified interstitial keratitis			H16.30*	Unspecified interstitial keratitis			H16.30*	Unspecified interstitial keratitis			H16.30*	Unspecified interstitial keratitis			H16.30*	Unspecified interstitial keratitis			H16.30*	Unspecified interstitial keratitis			H16.30*	Unspecified interstitial keratitis			H16.30*	Unspecified interstitial keratitis			H16.30*	Unspecified interstitial keratitis			H16.30*	Unspecified interstitial keratitis			H16.30*	Unspecified interstitial keratitis			H16.30*	Unspecified interstitial keratitis			H16.30*	Unspecified interstitial keratitis			H16.30*	Unspecified interstitial keratitis			H16.30*	Unspecified interstitial keratitis			H16.30*	Unspecified interstitial keratitis			H16.30*	Unspecified interstitial keratitis			H16.30*	Unspecified interstitial keratitis			H16.30*	Unspecified interstitial keratitis			H16.30*	Unspecified interstitial keratitis			H16.30*	Unspecified interstitial keratitis			H16.30*	Unspecified interstitial keratitis			H16.30*	Unspecified interstitial keratitis			H16.30*	Unspecified interstitial keratitis			H16.30*	Unspecified interstitial keratitis			H16.30*	Unspecified interstitial keratitis			H16.30*	Unspecified interstitial keratitis			H16.30*	Unspecified interstitial keratitis			H16.30*	Unspecified interstitial keratitis			H16.30*	Unspecified interstitial keratitis			H16.30*	Unspecified interstitial keratitis			H16.30*	Unspecified interstitial keratitis			H16.30*	Unspecified interstitial keratitis			H16.30*	Unspecified interstitial keratitis			H16.30*	Unspecified interstitial keratitis			H16.30*	Unspecified interstitial keratitis			H16.30*	Unspecified interstitial keratitis			H16.30*	Unspecified interstitial keratitis			H16.30*	Unspecified interstitial keratitis			H16.30*	Unspecified interstitial keratitis			H16.30*	Unspecified interstitial keratitis			H16.30*	Unspecified interstitial keratitis			H16.30*	Unspecified interstitial keratitis			H16.30*	Unspecified interstitial keratitis			H16.30*	Unspecified interstitial keratitis			H16.30*	Unspecified interstitial keratitis			H16.30*	Unspecified interstitial keratitis			H16.30*	Unspecified interstitial keratitis			H16.30*	Unspecified interstitial keratitis			H16.30*	Unspecified interstitial keratitis			H16.30*	Unspecified interstitial keratitis			H16.30*	Unspecified interstitial keratitis			H16.30*	Unspecified interstitial keratitis			H16.30*	Unspecified interstitial keratitis			H16.30*	Unspecified interstitial keratitis			H16.30*	Unspecified interstitial keratitis			H16.30*	Unspecified interstitial keratitis			H16.30*	Unspecified interstitial keratitis			H16.30*	Unspecified interstitial keratitis			H16.30*	Unspecified interstitial keratitis			H16.30*	Unspecified interstitial keratitis			H16.30*	Unspecified interstitial keratitis			H16.30*	Unspecified interstitial keratitis			H16.30*	Unspecified interstitial keratitis			H16.30*	Unspecified interstitial keratitis			H16.30*	Unspecified interstitial keratitis			H16.30*	Unspecified interstitial keratitis			H16.30*	Unspecified interstitial keratitis			H16.30*	Unspecified interstitial keratitis			H16.30*	Unspecified interstitial keratitis			H16.30*	Unspecified interstitial keratitis			H16.30*	Unspecified interstitial keratitis			H16.30*	Unspecified interstitial keratitis			H16.30*	Unspecified interstitial keratitis			H16.30*	Unspecified interstitial keratitis			H16.30*	Unspecified interstitial keratitis			H16.30*	Unspecified interstitial keratitis			H16.30*	Unspecified interstitial keratitis			H16.30*	Unspecified interstitial keratitis			H16.30*	Unspecified interstitial keratitis			H16.30*	Unspecified interstitial keratitis			H16.30*	Unspecified interstitial keratitis			H16.30*	Unspecified interstitial keratitis			H16.30*	Unspecified interstitial keratitis			H16.30*	Unspecified interstitial keratitis			H16.30*	Unspecified interstitial keratitis			H16.30*	Unspecified interstitial keratitis			H16.30*	Unspecified interstitial keratitis			H16.30*	Unspecified interstitial keratitis			H16.30*	Unspecified interstitial keratitis			H16.30*	Unspecified interstitial keratitis			H16.30*	Unspecified interstitial keratitis			H16.30*	Unspecified interstitial keratitis			H16.30*	Unspecified interstitial keratitis			H16.30*	Unspecified interstitial keratitis			H16.30*	Unspecified interstitial keratitis			H16.30*	Unspecified interstitial keratitis			H16.30*	Unspecified interstitial keratitis			H16.30*	Unspecified interstitial keratitis			H16.30*	Unspecified interstitial keratitis			H16.30*	Unspecified interstitial keratitis			H16.30*	Unspecified interstitial keratitis			H16.30*	Unspecified interstitial keratitis			H16.30*	Unspecified interstitial keratitis			H16.30*	Unspecified interstitial keratitis			H16.30*	Unspecified interstitial keratitis			H16.30*	Unspecified interstitial keratitis			H16.30*	Unspecified interstitial keratitis			H16.30*	Unspecified interstitial keratitis			H16.30*	Unspecified interstitial keratitis			H16.30*	Unspecified interstitial keratitis			H16.30*	Unspecified interstitial keratitis			H16.30*	Unspecified interstitial keratitis			H16.30*	Unspecified interstitial keratitis			H16.30*	Unspecified interstitial keratitis			H16.30*	Unspecified interstitial keratitis			H16.30*	Unspecified interstitial keratitis			H16.30*	Unspecified interstitial keratitis			H16.30*	Unspecified interstitial keratitis			H16.30*	Unspecified interstitial keratitis			H16.30*	Unspecified interstitial keratitis			H16.30*	Unspecified interstitial keratitis			H16.30*	Unspecified interstitial keratitis			H16.30*	Unspecified interstitial keratitis			H16.30*	Unspecified interstitial keratitis			H16.30*	Unspecified interstitial keratitis			H16.30*	Unspecified interstitial keratitis			H16.30*	Unspecified interstitial keratitis			H16.30*	Unspecified interstitial keratitis			H16.30*	Unspecified interstitial keratitis			H16.30*	Unspecified interstitial keratitis			H16.30*	Unspecified interstitial keratitis			H16.30*	Unspecified interstitial keratitis			H16.30*	Unspecified interstitial keratitis			H16.30*	Unspecified interstitial keratitis			H16.30*	Unspecified interstitial keratitis			H16.30*	Unspecified interstitial keratitis			H16.30*	Unspecified interstitial keratitis			H16.30*	Unspecified interstitial keratitis			H16.30*	Unspecified interstitial keratitis			H16.30*	Unspecified interstitial keratitis			H16.30*	Unspecified interstitial keratitis			H16.30*	Unspecified interstitial keratitis			H16.30*	Unspecified interstitial keratitis			H16.30*	Unspecified interstitial keratitis			H16.30*	Unspecified interstitial keratitis			H16.30*	Unspecified interstitial keratitis			H16.30*	Unspecified interstitial keratitis			H16.30*	Unspecified interstitial keratitis			H16.30*	Unspecified interstitial keratitis			H16.30*	Unspecified interstitial keratitis			H16.30*	Unspecified interstitial keratitis			H16.30*	Unspecified interstitial keratitis			H16.30*	Unspecified interstitial keratitis			H16.30*	Unspecified interstitial keratitis			H16.30*	Unspecified interstitial keratitis			H16.30*	Unspecified interstitial keratitis			H16.30*	Unspecified interstitial keratitis			H16.30*	Unspecified interstitial keratitis			H16.30*	Unspecified interstitial keratitis			H16.30*	Unspecified interstitial keratitis			H16.30*	Unspecified interstitial keratitis			H16.30*	Unspecified interstitial keratitis			H16.30*	Unspecified interstitial keratitis			H16.30*	Unspecified interstitial keratitis			H16.30*	Unspecified interstitial keratitis			H16.30*	Unspecified interstitial keratitis			H16.30*	Unspecified interstitial keratitis			H16.30*	Unspecified interstitial keratitis			H16.30*	Unspecified interstitial keratitis			H16.30*	Unspecified interstitial keratitis			H16.30*	Unspecified interstitial keratitis			H16.30*	Unspecified interstitial keratitis			H16.30*	Unspecified interstitial keratitis			H16.30*	Unspecified interstitial keratitis			H16.30*	Unspecified interstitial keratitis			H16.30*	Unspecified interstitial keratitis			H16.30*	Unspecified interstitial keratitis			H16.30*	Unspecified interstitial keratitis			H16.30*	Unspecified interstitial keratitis			H16.30*	Unspecified interstitial keratitis			H16.30*	Unspecified interstitial keratitis			H16.30*	Unspecified interstitial keratitis			H16.30*	Unspecified interstitial keratitis			H16.30*	Unspecified interstitial keratitis			H16.30*	Unspecified interstitial keratitis			H16.30*	Unspecified interstitial keratitis			H16.30*	Unspecified interstitial keratitis			H16.30*	Unspecified interstitial keratitis			H16.30*	Unspecified interstitial keratitis			H16.30*	Unspecified interstitial keratitis			H16.30*	Unspecified interstitial keratitis			H16.30*	Unspecified interstitial keratitis			H16.30*	Unspecified interstitial keratitis			H16.30*	Unspecified interstitial keratitis			H16.30*	Unspecified interstitial keratitis			H16.30*	Unspecified interstitial keratitis			H16.30*	Unspecified interstitial keratitis			H16.30*	Unspecified interstitial keratitis			H16.30*	Unspecified interstitial keratitis			H16.30*	Unspecified interstitial keratitis			H16.30*	Unspecified interstitial keratitis			H16.30*	Unspecified interstitial keratitis			H16.30*	Unspecified interstitial keratitis			H16.30*	Unspecified interstitial keratitis			H16.30*	Unspecified interstitial keratitis			H16.30*	Unspecified interstitial keratitis			H16.30*	Unspecified interstitial keratitis			H16.30*	Unspecified interstitial keratitis			H16.30*	Unspecified interstitial keratitis			H16.30*	Unspecified interstitial keratitis			H16.30*	Unspecified interstitial keratitis			H16.30*	Unspecified interstitial keratitis			H16.30*	Unspecified interstitial keratitis			H16.30*	Unspecified interstitial keratitis			H16.30*	Unspecified interstitial keratitis			H16.30*	Unspecified interstitial keratitis			H16.30*	Unspecified interstitial keratitis			H16.30*	Unspecified interstitial keratitis			H16.30*	Unspecified interstitial keratitis			H16.30*	Unspecified interstitial keratitis			H16.30*	Unspecified interstitial keratitis			H16.30*	Unspecified interstitial keratitis			H16.30*	Unspecified interstitial keratitis			H16.30*	Unspecified interstitial keratitis			H16.30*	Unspecified interstitial keratitis			H16.30*	Unspecified interstitial keratitis			H16.30*	Unspecified interstitial keratitis			H16.30*	Unspecified interstitial keratitis			H16.30*	Unspecified interstitial keratitis			H16.30*	Unspecified interstitial keratitis			H16.30*	Unspecified interstitial keratitis			H16.30*	Unspecified interstitial keratitis			H16.30*	Unspecified interstitial keratitis			H16.30*	Unspecified interstitial keratitis			H16.30*	Unspecified interstitial keratitis			H16.30*	Unspecified interstitial keratitis			H16.30*	Unspecified interstitial keratitis			H16.30*	Unspecified interstitial keratitis			H16.30*	Unspecified interstitial keratitis			H16.30*	Unspecified interstitial keratitis			H16.30*	Unspecified interstitial keratitis			H16.30*	Unspecified interstitial keratitis			H16.30*	Unspecified interstitial keratitis			H16.30*	Unspecified interstitial keratitis			H16.30*	Unspecified interstitial keratitis			H16.30*	Unspecified interstitial keratitis			H16.30*	Unspecified interstitial keratitis			H16.30*	Unspecified interstitial keratitis			H16.30*	Unspecified interstitial keratitis			H16.30*	Unspecified interstitial keratitis			H16.30*	Unspecified interstitial keratitis			H16.30*	Unspecified interstitial keratitis			H16.30*	Unspecified interstitial keratitis			H16.30*	Unspecified interstitial keratitis			H16.30*	Unspecified interstitial keratitis			H16.30*	Unspecified interstitial keratitis			H16.30*	Unspecified interstitial keratitis			H16.30*	Unspecified interstitial keratitis			H16.30*	Unspecified interstitial keratitis			H16.30*	Unspecified interstitial keratitis			H16.30*	Unspecified interstitial keratitis			H16.30*	Unspecified interstitial keratitis			H16.30*	Unspecified interstitial keratitis			H16.30*	Unspecified interstitial keratitis			H16.30*	Unspecified interstitial keratitis			H16.30*	Unspecified interstitial keratitis			H16.30*	Unspecified interstitial keratitis			H16.30*	Unspecified interstitial keratitis			H16.30*	Unspecified interstitial keratitis			H16.30*	Unspecified interstitial keratitis			H16.30*	Unspecified interstitial keratitis			H16.30*	Unspecified interstitial keratitis			H16.30*	Unspecified interstitial keratitis			H16.30*	Unspecified interstitial keratitis			H16.30*	Unspecified interstitial keratitis			H16.30*	Unspecified interstitial keratitis			H16.30*	Unspecified interstitial keratitis			H16.30*	Unspecified interstitial keratitis			H16.30*	Unspecified interstitial keratitis			H16.30*	Unspecified interstitial keratitis			H16.30*	Unspecified interstitial keratitis			H16.30*	Unspecified interstitial keratitis			H16.30*	Unspecified interstitial keratitis			H16.30*	Unspecified interstitial keratitis			H16.30*	Unspecified interstitial keratitis			H16.30*	Unspecified interstitial keratitis			H16.30*	Unspecified interstitial keratitis			H16.30*	Unspecified interstitial keratitis			H16.30*	Unspecified interstitial keratitis			H16.30*	Unspecified interstitial keratitis			H16.30*	Unspecified interstitial keratitis			H16.30*	Unspecified interstitial keratitis			H16.30*	Unspecified interstitial keratitis			H16.30*	Unspecified interstitial keratitis			H16.30*	Unspecified interstitial keratitis			H16.30*	Unspecified interstitial keratitis			H16.30*	Unspecified interstitial keratitis			H16.30*	Unspecified interstitial keratitis			H16.30*	Unspecified interstitial keratitis			H16.30*	Unspecified interstitial keratitis			H16.30*	Unspecified interstitial keratitis			H16.30*	Unspecified interstitial keratitis			H16.30*	Unspecified interstitial keratitis			H16.30*	Unspecified interstitial keratitis			H16.30*	Unspecified interstitial keratitis			H16.30*	Unspecified interstitial keratitis			H16.30*	Unspecified interstitial keratitis			H16.30*	Unspecified interstitial keratitis			H16.30*	Unspecified interstitial keratitis			H16.30*	Unspecified interstitial keratitis			H16.30*	Unspecified interstitial keratitis			H16.30*	Unspecified interstitial keratitis			H16.30*	Unspecified interstitial keratitis			H16.30*	Unspecified interstitial keratitis			H16.30*	Unspecified interstitial keratitis			H16.30*	Unspecified interstitial keratitis			H16.30*	Unspecified interstitial keratitis			H16.30*	Unspecified interstitial keratitis			H16.30*	Unspecified interstitial keratitis			H16.30*	Unspecified interstitial keratitis			H16.30*	Unspecified interstitial keratitis			H16.30*	Unspecified interstitial keratitis			H16.30*	Unspecified interstitial keratitis			H16.30*	Unspecified interstitial keratitis			H16.30*	Unspecified interstitial keratitis			H16.30*	Unspecified interstitial keratitis			H16.30*	Unspecified interstitial keratitis			H16.30*	Unspecified interstitial keratitis			H16.30*	Unspecified interstitial keratitis			H16.30*	Unspecified interstitial keratitis			H16.30*	Unspecified interstitial keratitis			H16.30*	Unspecified interstitial keratitis			H16.30*	Unspecified interstitial keratitis			H16.30*	Unspecified interstitial keratitis			H16.30*	Unspecified interstitial keratitis			H16.30*	Unspecified interstitial keratitis			H16.30*	Unspecified interstitial keratitis			H16.30*	Unspecified interstitial keratitis			H16.30*	Unspecified interstitial keratitis			H16.30*	Unspecified interstitial keratitis			H16.30*	Unspecified interstitial keratitis			H16.30*	Unspecified interstitial keratitis			H16.30*	Unspecified interstitial keratitis			H16.30*	Unspecified interstitial keratitis			H16.30*	Unspecified interstitial keratitis			H16.30*	Unspecified interstitial keratitis			H16.30*	Unspecified interstitial keratitis			H16.30*	Unspecified interstitial keratitis			H16.30*	Unspecified interstitial keratitis			H16.30*	Unspecified interstitial keratitis			H16.30*	Unspecified interstitial keratitis			H16.30*	Unspecified interstitial keratitis			H16.30*	Unspecified interstitial keratitis			H16.30*	Unspecified interstitial keratitis			H16.30*	Unspecified interstitial keratitis			H16.30*	Unspecified interstitial keratitis			H16.30*	Unspecified interstitial keratitis			H16.30*	Unspecified interstitial keratitis			H16.30*	Unspecified interstitial keratitis			H16.30*	Unspecified interstitial keratitis			H16.30*	Unspecified interstitial keratitis			H16.30*	Unspecified interstitial keratitis			H16.30*	Unspecified interstitial keratitis			H16.30*	Unspecified interstitial keratitis			H16.30*	Unspecified interstitial keratitis			H16.30*	Unspecified interstitial keratitis			H16.30*	Unspecified interstitial keratitis			H16.30*	Unspecified interstitial keratitis			H16.30*	Unspecified interstitial keratitis			H16.30*	Unspecified interstitial keratitis			H16.30*	Unspecified interstitial keratitis			H16.30*	Unspecified interstitial keratitis			H16.30*	Unspecified interstitial keratitis			H16.30*	Unspecified interstitial keratitis			H16.30*	Unspecified interstitial keratitis			H16.30*	Unspecified interstitial keratitis			H16.30*	Unspecified interstitial keratitis			H16.30*	Unspecified interstitial keratitis			H16.30*	Unspecified interstitial keratitis			H16.30*	Unspecified interstitial keratitis			H16.30*	Unspecified interstitial keratitis			H16.30*	Unspecified interstitial keratitis			H16.30*	Unspecified interstitial keratitis			H16.30*	Unspecified interstitial keratitis			H16.30*	Unspecified interstitial keratitis			H16.30*	Unspecified interstitial keratitis			H16.30*	Unspecified interstitial keratitis			H16.30*	Unspecified interstitial keratitis			H16.30*	Unspecified interstitial keratitis			H16.30*	Unspecified interstitial keratitis			H16.30*	Unspecified interstitial keratitis			H16.30*	Unspecified interstitial keratitis			H16.30*	Unspecified interstitial keratitis			H16.30*	Unspecified interstitial keratitis			H16.30*	Unspecified interstitial keratitis			H16.30*	Unspecified interstitial keratitis			H16.30*	Unspecified interstitial keratitis			H16.30*	Unspecified interstitial keratitis			H16.30*	Unspecified interstitial keratitis			H16.30*	Unspecified interstitial keratitis			H16.30*	Unspecified interstitial keratitis			H16.30*	Unspecified interstitial keratitis			H16.30*	Unspecified interstitial keratitis			H16.30*	Unspecified interstitial keratitis			H16.30*	Unspecified interstitial keratitis			H16.30*	Unspecified interstitial keratitis			H16.30*	Unspecified interstitial keratitis			H16.30*	Unspecified interstitial keratitis			H16.30*	Unspecified interstitial keratitis			H16.30*	Unspecified interstitial keratitis			H16.30*	Unspecified interstitial keratitis			H16.30*	Unspecified interstitial keratitis			H16.30*	Unspecified interstitial keratitis			H16.30*	Unspecified interstitial keratitis			H16.30*	Unspecified interstitial keratitis			H16.30*	Unspecified interstitial keratitis			H16.30*	Unspecified interstitial keratitis			H16.30*	Unspecified interstitial keratitis			H16.30*	Unspecified interstitial keratitis			H16.30*	Unspecified interstitial keratitis			H16.30*	Unspecified interstitial keratitis			H16.30*	Unspecified interstitial keratitis			H16.30*	Unspecified interstitial keratitis			H16.30*	Unspecified interstitial keratitis			H16.30*	Unspecified interstitial keratitis			H16.30*	Unspecified interstitial keratitis			H16.30*	Unspecified interstitial keratitis			H16.30*	Unspecified interstitial keratitis			H16.30*	Unspecified interstitial keratitis			H16.30*	Unspecified interstitial keratitis			H16.30*	Unspecified interstitial keratitis			H16.30*	Unspecified interstitial keratitis			H16.30*	Unspecified interstitial keratitis			H16.30*	Unspecified interstitial keratitis			H16.30*	Unspecified interstitial keratitis			H16.30*	Unspecified interstitial keratitis			H16.30*	Unspecified interstitial keratitis			H16.30*	Unspecified interstitial keratitis			H16.30*	Unspecified interstitial keratitis			H16.30*	Unspecified interstitial keratitis			H16.30*	Unspecified interstitial keratitis			H16.30*	Unspecified interstitial keratitis			H16.30*	Unspecified interstitial keratitis			H16.30*	Unspecified interstitial keratitis			H16.30*	Unspecified interstitial keratitis			H16.30*	Unspecified interstitial keratitis			H16.30*	Unspecified interstitial keratitis			H16.30*	Unspecified interstitial keratitis			H16.30*	Unspecified interstitial keratitis			H16.30*	Unspecified interstitial keratitis			H16.30*	Unspecified interstitial keratitis			H16.30*	Unspecified interstitial keratitis			H16.30*	Unspecified interstitial keratitis			H16.30*	Unspecified interstitial keratitis			H16.30*	Unspecified interstitial keratitis			H16.30*	Unspecified interstitial keratitis			H16.30*	Unspecified interstitial keratitis			H16.30*	Unspecified interstitial keratitis			H16.30*	Unspecified interstitial keratitis			H16.30*	Unspecified interstitial keratitis			H16.30*	Unspecified interstitial keratitis			H16.30*	Unspecified interstitial keratitis			H16.30*	Unspecified interstitial keratitis			H16.30*	Unspecified interstitial keratitis			H16.30*	Unspecified interstitial keratitis			H16.30*	Unspecified interstitial keratitis			H16.30*	Unspecified interstitial keratitis			H16.30*	Unspecified interstitial keratitis			H16.30*	Unspecified interstitial keratitis			H16.30*	Unspecified interstitial keratitis			H16.30*	Unspecified interstitial keratitis			H16.30*	Unspecified interstitial keratitis			H16.30*	Unspecified interstitial keratitis			H16.30*	Unspecified interstitial keratitis			H16.30*	Unspecified interstitial keratitis			H16.30*	Unspecified interstitial keratitis			H16.30*	Unspecified interstitial keratitis			H16.30*	Unspecified interstitial keratitis			H16.30*	Unspecified interstitial keratitis			H16.30*	Unspecified interstitial keratitis			H16.30*	Unspecified interstitial keratitis			H16.30*	Unspecified interstitial keratitis			H16.30*	Unspecified interstitial keratitis			H16.30*	Unspecified interstitial keratitis			H16.30*	Unspecified interstitial keratitis			H16.30*	Unspecified interstitial keratitis			H16.30*	Unspecified interstitial keratitis			H16.30*	Unspecified interstitial keratitis			H16.30*	Unspecified interstitial keratitis			H16.30*	Unspecified interstitial keratitis			H16.30*	Unspecified interstitial keratitis			H16.30*	Unspecified interstitial keratitis			H16.30*	Unspecified interstitial keratitis			H16.30*	Unspecified interstitial keratitis			H16.30*	Unspecified interstitial keratitis			H16.30*	Unspecified interstitial keratitis			H16.30*	Unspecified interstitial keratitis			H16.30*	Unspecified interstitial keratitis			H16.30*	Unspecified interstitial keratitis			H16.30*	Unspecified interstitial keratitis			H16.30*	Unspecified interstitial keratitis			H16.30*	Unspecified interstitial keratitis			H16.30*	Unspecified interstitial keratitis			H16.30*	Unspecified interstitial keratitis			H16.30*	Unspecified interstitial keratitis			H16.30*	Unspecified interstitial keratitis			H16.30*	Unspecified interstitial keratitis			H16.30*	Unspecified interstitial keratitis			H16.30*	Unspecified interstitial keratitis			H16.30*	Unspecified interstitial keratitis			H16.30*	Unspecified interstitial keratitis			H16.30*	Unspecified interstitial keratitis			H16.30*	Unspecified interstitial keratitis			H16.30*	Unspecified interstitial keratitis			H16.30*	Unspecified interstitial keratitis			H16.30*	Unspecified interstitial keratitis			H16.30*	Unspecified interstitial keratitis			H16.30*	Unspecified interstitial keratitis			H16.30*	Unspecified interstitial keratitis			H16.30*	Unspecified interstitial keratitis			H16.30*	Unspecified interstitial keratitis			H16.30*	Unspecified interstitial keratitis			H16.30*	Unspecified interstitial keratitis			H16.30*	Unspecified interstitial keratitis			H16.30*	Unspecified interstitial keratitis			H16.30*	Unspecified interstitial keratitis			H16.30*	Unspecified interstitial keratitis			H16.30*	Unspecified interstitial keratitis			H16.30*	Unspecified interstitial keratitis			H16.30*	Unspecified interstitial keratitis			H16.30*	Unspecified interstitial keratitis			H16.30*	Unspecified interstitial keratitis			H16.30*	Unspecified interstitial keratitis			H16.30*	Unspecified interstitial keratitis			H16.30*	Unspecified interstitial keratitis			H16.30*	Unspecified interstitial keratitis			H16.30*	Unspecified interstitial keratitis			H16.30*	Unspecified interstitial keratitis			H16.30*	Unspecified interstitial keratitis			H16.30*	Unspecified interstitial keratitis			H16.30*	Unspecified interstitial keratitis			H16.30*	Unspecified interstitial keratitis			H16.30*	Unspecified interstitial keratitis			H16.30*	Unspecified interstitial keratitis			H16.30*	Unspecified interstitial keratitis			H16.30*	Unspecified interstitial keratitis			H16.30*	Unspecified interstitial keratitis			H16.30*	Unspecified interstitial keratitis			H16.30*	Unspecified interstitial keratitis			H16.30*	Unspecified interstitial keratitis			H16.30*	Unspecified interstitial keratitis			H16.30*	Unspecified interstitial keratitis			H16.30*	Unspecified interstitial keratitis			H16.30*	Unspecified interstitial keratitis			H16.30*	Unspecified interstitial keratitis			H16.30*	Unspecified interstitial keratitis			H16.30*	Unspecified interstitial keratitis			H16.30*	Unspecified interstitial keratitis			H16.30*	Unspecified interstitial keratitis			H16.30*	Unspecified interstitial keratitis			H16.30*	Unspecified interstitial keratitis			H16.30*	Unspecified interstitial keratitis			H16.30*	Unspecified interstitial keratitis			H16.30*	Unspecified interstitial keratitis			H16.30*	Unspecified interstitial keratitis			H16.30*	Unspecified interstitial keratitis			H16.30*	Unspecified interstitial keratitis			H16.30*	Unspecified interstitial keratitis			H16.30*	Unspecified interstitial keratitis			H16.30*	Unspecified interstitial keratitis			H16.30*	Unspecified interstitial keratitis			H16.30*	Unspecified interstitial keratitis			H16.30*	Unspecified interstitial keratitis			H16.30*	Unspecified interstitial keratitis			H16.30*	Unspecified interstitial keratitis			H16.30*	Unspecified interstitial keratitis			H16.30*	Unspecified interstitial keratitis			H16.30*	Unspecified interstitial keratitis			H16.30*	Unspecified interstitial keratitis			H16.30*	Unspecified interstitial keratitis			H16.30*	Unspecified interstitial keratitis			H16.30*	Unspecified interstitial keratitis			H16.30*	Unspecified interstitial keratitis			H16.30*	Unspecified interstitial keratitis			H16.30*	Unspecified interstitial keratitis			H16.30*	Unspecified interstitial keratitis			H16.30*	Unspecified interstitial keratitis			H16.30*	Unspecified interstitial keratitis			H16.30*	Unspecified interstitial keratitis			H16.30*	Unspecified interstitial keratitis			H16.30*	Unspecified interstitial keratitis			H16.30*	Unspecified interstitial keratitis			H16.30*	Unspecified interstitial keratitis			H16.30*	Unspecified interstitial keratitis			H16.30*	Unspecified interstitial keratitis			H16.30*	Unspecified interstitial keratitis			H16.30*	Unspecified interstitial keratitis			H16.30*	Unspecified interstitial keratitis			H16.30*	Unspecified interstitial keratitis			H16.30*	Unspecified interstitial keratitis			H16.30*	Unspecified interstitial keratitis			H16.30*	Unspecified interstitial keratitis			H16.30*	Unspecified interstitial keratitis			H16.30*	Unspecified interstitial keratitis			H16.30*	Unspecified interstitial keratitis			H16.30*	Unspecified interstitial keratitis			H16.30*	Unspecified interstitial keratitis			H16.30*	Unspecified interstitial keratitis			H16.30*	Unspecified interstitial keratitis			H16.30*	Unspecified interstitial keratitis			H16.30*	Unspecified interstitial keratitis			H16.30*	Unspecified interstitial keratitis			H16.30*	Unspecified interstitial keratitis			H16.30*	Unspecified interstitial keratitis			H16.30*	Unspecified interstitial keratitis			H16.30*	Unspecified interstitial keratitis			H16.30*	Unspecified interstitial keratitis			H16.30*	Unspecified interstitial keratitis			H16.30*	Unspecified interstitial keratitis			H16.30*	Unspecified interstitial keratitis			H16.30*	Unspecified interstitial keratitis			H16.30*	Unspecified interstitial keratitis			H16.30*	Unspecified interstitial keratitis			H16.30*	Unspecified interstitial keratitis			H16.30*	Unspecified interstitial keratitis			H16.30*	Unspecified interstitial keratitis			H16.30*	Unspecified interstitial keratitis			H16.30*	Unspecified interstitial keratitis			H16.30*	Unspecified interstitial keratitis			H16.30*	Unspecified interstitial keratitis			H16.30*	Unspecified interstitial keratitis			H16.30*	Unspecified interstitial keratitis			H16.30*	Unspecified interstitial keratitis			H16.30*	Unspecified interstitial keratitis			H16.30*	Unspecified interstitial keratitis			H16.30*	Unspecified interstitial keratitis			H16.30*	Unspecified interstitial keratitis			H16.30*	Unspecified interstitial keratitis			H16.30*	Unspecified interstitial keratitis			H16.30*	Unspecified interstitial keratitis			H16.30*	Unspecified interstitial keratitis			H16.30*	Unspecified interstitial keratitis			H16.30*	Unspecified interstitial keratitis			H16.30*	Unspecified interstitial keratitis			H16.30*	Unspecified interstitial keratitis			H16.30*	Unspecified interstitial keratitis			H16.30*	Unspecified interstitial keratitis			H16.30*	Unspecified interstitial keratitis			H16.30*	Unspecified interstitial keratitis			H16.30*	Unspecified interstitial keratitis			H16.30*	Unspecified interstitial keratitis			H16.30*	Unspecified interstitial keratitis			H16.30*	Unspecified interstitial keratitis			H16.30*	Unspecified interstitial keratitis			H16.30*	Unspecified interstitial keratitis			H16.30*	Unspecified interstitial keratitis			H16.30*	Unspecified interstitial keratitis			H16.30*	Unspecified interstitial keratitis			H16.30*	Unspecified interstitial keratitis			H16.30*	Unspecified interstitial keratitis			H16.30*	Unspecified interstitial keratitis			H16.30*	Unspecified interstitial keratitis			H16.30*	Unspecified interstitial keratitis			H16.30*	Unspecified interstitial keratitis			H16.30*	Unspecified interstitial keratitis			H16.30*	Unspecified interstitial keratitis			H16.30*	Unspecified interstitial keratitis			H16.30*	Unspecified interstitial keratitis			H16.30*	Unspecified interstitial keratitis			H16.30*	Unspecified interstitial keratitis			H16.30*	Unspecified interstitial keratitis			H16.30*	Unspecified interstitial keratitis			H16.30*	Unspecified interstitial keratitis			H16.30*	Unspecified interstitial keratitis			H16.30*	Unspecified interstitial keratitis			H16.30*	Unspecified interstitial keratitis			H16.30*	Unspecified interstitial keratitis			H16.30*	Unspecified interstitial keratitis			H16.30*	Unspecified interstitial keratitis			H16.30*	Unspecified interstitial keratitis			H16.30*	Unspecified interstitial keratitis			H16.30*	Unspecified interstitial keratitis			H16.30*	Unspecified interstitial keratitis			H16.30*	Unspecified interstitial keratitis			H16.30*	Unspecified interstitial keratitis			H16.30*	Unspecified interstitial keratitis			H16.30*	Unspecified interstitial keratitis			H16.30*	Unspecified interstitial keratitis			H16.30*	Unspecified interstitial keratitis			H16.30*	Unspecified interstitial keratitis			H16.30*	Unspecified interstitial keratitis			H16.30*	Unspecified interstitial keratitis			H16.30*	Unspecified interstitial keratitis			H16.30*	Unspecified interstitial keratitis			H16.30*	Unspecified interstitial keratitis			H16.30*	Unspecified interstitial keratitis			H16.30*	Unspecified interstitial keratitis			H16.30*	Unspecified interstitial keratitis			H16.30*	Unspecified interstitial keratitis			H16.30*	Unspecified interstitial keratitis			H16.30*	Unspecified interstitial keratitis			H16.30*	Unspecified interstitial keratitis			H16.30*	Unspecified interstitial keratitis			H16.30*	Unspecified interstitial keratitis			H16.30*	Unspecified interstitial keratitis			H16.30*	Unspecified interstitial keratitis			H16.30*	Unspecified interstitial keratitis			H16.30*	Unspecified interstitial keratitis			H16.30*	Unspecified interstitial keratitis			H16.30*	Unspecified interstitial keratitis			H16.30*	Unspecified interstitial keratitis			H16.30*	Unspecified interstitial keratitis			H16.30*	Unspecified interstitial keratitis			H16.30*	Unspecified interstitial keratitis			H16.30*	Unspecified interstitial keratitis			H16.30*	Unspecified interstitial keratitis			H16.30*	Unspecified interstitial keratitis			H16.30*	Unspecified interstitial keratitis			H16.30*	Unspecified interstitial keratitis			H16.30*	Unspecified interstitial keratitis			H16.30*	Unspecified interstitial keratitis			H16.30*	Unspecified interstitial keratitis			H16.30*	Unspecified interstitial keratitis			H16.30*	Unspecified interstitial keratitis			H16.30*	Unspecified interstitial keratitis			H16.30*	Unspecified interstitial keratitis			H16.30*	Unspecified interstitial keratitis			H16.30*	Unspecified interstitial keratitis			H16.30*	Unspecified interstitial keratitis			H16.30*	Unspecified interstitial keratitis			H16.30*	Unspecified interstitial keratitis			H16.30*	Unspecified interstitial keratitis			H16.30*	Unspecified interstitial keratitis			H16.30*	Unspecified interstitial keratitis			H16.30*	Unspecified interstitial keratitis			H16.30*	Unspecified interstitial keratitis			H16.30*	Unspecified interstitial keratitis			H16.30*	Unspecified interstitial keratitis			H16.30*	Unspecified interstitial keratitis			H16.30*	Unspecified interstitial keratitis			H16.30*	Unspecified interstitial keratitis			H16.30*	Unspecified interstitial keratitis			H16.30*	Unspecified interstitial keratitis			H16.30*	Unspecified interstitial keratitis			H16.30*	Unspecified interstitial keratitis			H16.30*	Unspecified interstitial keratitis			H16.30*	Unspecified interstitial keratitis			H16.30*	Unspecified interstitial keratitis			H16.30*	Unspecified interstitial keratitis			H16.30*	Unspecified interstitial keratitis			H16.30*	Unspecified interstitial keratitis			H16.30*	Unspecified interstitial keratitis			H16.30*	Unspecified interstitial keratitis			H16.30*	Unspecified interstitial keratitis			H16.30*	Unspecified interstitial keratitis			H16.30*	Unspecified interstitial keratitis			H16.30*	Unspecified interstitial keratitis			H16.30*	Unspecified interstitial keratitis			H16.30*	Unspecified interstitial keratitis			H16.30*	Unspecified interstitial keratitis			H16.30*	Unspecified interstitial keratitis			H16.30*	Unspecified interstitial keratitis			H16.30*	Unspecified interstitial keratitis			H16.30*	Unspecified interstitial keratitis			H16.30*	Unspecified interstitial keratitis			H16.30*	Unspecified interstitial keratitis			H16.30*	Unspecified interstitial keratitis			H16.30*	Unspecified interstitial keratitis			H16.30*	Unspecified interstitial keratitis			H16.30*	Unspecified interstitial keratitis			H16.30*	Unspecified interstitial keratitis			H16.30*	Unspecified interstitial keratitis			H16.30*	Unspecified interstitial keratitis			H16.30*	Unspecified interstitial keratitis			H16.30*	Unspecified interstitial keratitis			H16.30*	Unspecified interstitial keratitis			H16.30*	Unspecified interstitial keratitis			H16.30*	Unspecified interstitial keratitis			H16.30*	Unspecified interstitial keratitis			H16.30*	Unspecified interstitial keratitis			H16.30*	Unspecified interstitial keratitis			H16.30*	Unspecified interstitial keratitis			H16.30*	Unspecified interstitial keratitis			H16.30*	Unspecified interstitial keratitis			H16.30*	Unspecified interstitial keratitis			H16.30*	Unspecified interstitial keratitis			H16.30*	Unspecified interstitial keratitis			H16.30*	Unspecified interstitial keratitis			H16.30*	Unspecified interstitial keratitis			H16.30*	Unspecified interstitial keratitis			H16.30*	Unspecified interstitial keratitis			H16.30*	Unspecified interstitial keratitis			H16.30*	Unspecified interstitial keratitis			H16.30*	Unspecified interstitial keratitis			H16.30*	Unspecified interstitial keratitis			H16.30*	Unspecified interstitial keratitis			H16.30*	Unspecified interstitial keratitis			H16.30*	Unspecified interstitial keratitis			H16.30*	Unspecified interstitial keratitis			H16.30*	Unspecified interstitial keratitis			H16.30*	Unspecified interstitial keratitis			H16.30*	Unspecified interstitial keratitis			H16.30*	Unspecified interstitial keratitis			H16.30*	Unspecified interstitial keratitis			H16.30*	Unspecified interstitial keratitis			H16.30*	Unspecified interstitial keratitis			H16.30*	Unspecified interstitial keratitis			H16.30*	Unspecified interstitial keratitis			H16.30*	Unspecified interstitial keratitis			H16.30*	Unspecified interstitial keratitis			H16.30*	Unspecified interstitial keratitis			H16.30*	Unspecified interstitial keratitis			H16.30*	Unspecified interstitial keratitis			H16.30*	Unspecified interstitial keratitis			H16.30*	Unspecified interstitial keratitis			H16.30*	Unspecified interstitial keratitis			H16.30*	Unspecified interstitial keratitis			H16.30*	Unspecified interstitial keratitis			H16.30*	Unspecified interstitial keratitis			H16.30*	Unspecified interstitial keratitis			H16.30*	Unspecified interstitial keratitis			H16.30*	Unspecified interstitial keratitis			H16.30*	Unspecified interstitial keratitis			H16.30*	Unspecified interstitial keratitis			H16.30*	Unspecified interstitial keratitis			H16.30*	Unspecified interstitial keratitis			H16.30*	Unspecified interstitial keratitis			H16.30*	Unspecified interstitial keratitis			H16.30*	Unspecified interstitial keratitis			H16.30*	Unspecified interstitial keratitis			H16.30*	Unspecified interstitial keratitis			H16.30*	Unspecified interstitial keratitis			H16.30*	Unspecified interstitial keratitis			H16.30*	Unspecified interstitial keratitis			H16.30*	Unspecified interstitial keratitis			H16.30*	Unspecified interstitial keratitis			H16.30*	Unspecified interstitial keratitis			H16.30*	Unspecified interstitial keratitis			H16.30*	Unspecified interstitial keratitis			H16.30*	Unspecified interstitial keratitis			H16.30*	Unspecified interstitial keratitis			H16.30*	Unspecified interstitial keratitis			H16.30*	Unspecified interstitial keratitis			H16.30*	Unspecified interstitial keratitis			H16.30*	Unspecified interstitial keratitis			H16.30*	Unspecified interstitial keratitis			H16.30*	Unspecified interstitial keratitis			H16.30*	Unspecified interstitial keratitis			H16.30*	Unspecified interstitial keratitis			H16.30*	Unspecified interstitial keratitis			H16.30*	Unspecified interstitial keratitis			H16.30*	Unspecified interstitial keratitis			H16.30*	Unspecified interstitial keratitis			H16.30*	Unspecified interstitial keratitis			H16.30*	Unspecified interstitial keratitis			H16.30*	Unspecified interstitial keratitis			H16.30*	Unspecified interstitial keratitis			H16.30*	Unspecified interstitial keratitis			H16.30*	Unspecified interstitial keratitis			H16.30*	Unspecified interstitial keratitis			H16.30*	Unspecified interstitial keratitis			H16.30*	Unspecified interstitial keratitis			H16.30*	Unspecified interstitial keratitis			H16.30*	Unspecified interstitial keratitis			H16.30*	Unspecified interstitial keratitis			H16.30*	Unspecified interstitial keratitis			H16.30*	Unspecified interstitial keratitis			H16.30*	Unspecified interstitial keratitis			H16.30*	Unspecified interstitial keratitis			H16.30*	Unspecified interstitial keratitis			H16.30*	Unspecified interstitial keratitis			H16.30*	Unspecified interstitial keratitis			H16.30*	Unspecified interstitial keratitis			H16.30*	Unspecified interstitial keratitis			H16.30*	Unspecified interstitial keratitis			H16.30*	Unspecified interstitial keratitis			H16.30*	Unspecified interstitial keratitis			H16.30*	Unspecified interstitial keratitis			H16.30*	Unspecified interstitial keratitis			H16.30*	Unspecified interstitial keratitis			H16.30*	Unspecified interstitial keratitis			H16.30*	Unspecified interstitial keratitis			H16.30*	Unspecified interstitial keratitis			H16.30*	Unspecified interstitial keratitis			H16.30*	Unspecified interstitial keratitis			H16.30*	Unspecified interstitial keratitis			H16.30*	Unspecified interstitial keratitis			H16.30*	Unspecified interstitial keratitis			H16.30*	Unspecified interstitial keratitis			H16.30*	Unspecified interstitial keratitis			H16.30*	Unspecified interstitial keratitis			H16.30*	Unspecified interstitial keratitis			H16.30*	Unspecified interstitial keratitis			H16.30*	Unspecified interstitial keratitis			H16.30*	Unspecified interstitial keratitis			H16.30*	Unspecified interstitial keratitis			H16.30*	Unspecified interstitial keratitis			H16.30*	Unspecified interstitial keratitis			H16.30*	Unspecified interstitial keratitis			H16.30*	Unspecified interstitial keratitis			H16.30*	Unspecified interstitial keratitis			H16.30*	Unspecified interstitial keratitis			H16.30*	Unspecified interstitial keratitis			H16.30*	Unspecified interstitial keratitis			H16.30*	Unspecified interstitial keratitis			H16.30*	Unspecified interstitial keratitis			H16.30*	Unspecified interstitial keratitis			H16.30*	Unspecified interstitial keratitis			H16.30*	Unspecified interstitial keratitis			H16.30*	Unspecified interstitial keratitis			H16.30*	Unspecified interstitial keratitis			H16.30*	Unspecified interstitial keratitis			H16.30*	Unspecified interstitial keratitis			H16.30*	Unspecified interstitial keratitis			H16.30*	Unspecified interstitial keratitis			H16.30*	Unspecified interstitial keratitis			H16.30*	Unspecified interstitial keratitis			H16.30*	Unspecified interstitial keratitis			H16.30*	Unspecified interstitial keratitis			H16.30*	Unspecified interstitial keratitis			H16.30*	Unspecified interstitial keratitis			H16.30*	Unspecified interstitial keratitis			H16.30*	Unspecified interstitial keratitis			H16.30*	Unspecified interstitial keratitis			H16.30*	Unspecified interstitial keratitis			H16.30*	Unspecified interstitial keratitis			H16.30*	Unspecified interstitial keratitis			H16.30*	Unspecified interstitial keratitis			H16.30*	Unspecified interstitial keratitis			H16.30*	Unspecified interstitial keratitis			H16.30*	Unspecified interstitial keratitis			H16.30*	Unspecified interstitial keratitis			H16.30*	Unspecified interstitial keratitis			H16.30*	Unspecified interstitial keratitis			H16.30*	Unspecified interstitial keratitis			H16.30*	Unspecified interstitial keratitis			H16.30*	Unspecified interstitial keratitis			H16.30*	Unspecified interstitial keratitis			H16.30*	Unspecified interstitial keratitis			H16.30*	Unspecified interstitial keratitis			H16.30*	Unspecified interstitial keratitis			H16.30*	Unspecified interstitial keratitis			H16.30*	Unspecified interstitial keratitis			H16.30*	Unspecified interstitial keratitis			H16.30*	Unspecified interstitial keratitis			H16.30*	Unspecified interstitial keratitis			H16.30*	Unspecified interstitial keratitis			H16.30*	Unspecified interstitial keratitis			H16.30*	Unspecified interstitial keratitis			H16.30*	Unspecified interstitial keratitis			H16.30*	Unspecified interstitial keratitis			H16.30*	Unspecified interstitial keratitis			H16.30*	Unspecified interstitial keratitis			H16.30*	Unspecified interstitial keratitis			H16.30*	Unspecified interstitial keratitis			H16.30*	Unspecified interstitial keratitis			H16.30*	Unspecified interstitial keratitis			H16.30*	Unspecified interstitial keratitis			H16.30*	Unspecified interstitial keratitis			H16.30*	Unspecified interstitial keratitis			H16.30*	Unspecified interstitial keratitis			H16.30*	Unspecified interstitial keratitis			H16.30*	Unspecified interstitial keratitis			H16.30*	Unspecified interstitial keratitis			H16.30*	Unspecified interstitial keratitis			H16.30*	Unspecified interstitial keratitis			H16.30*	Unspecified interstitial keratitis			H16.30*	Unspecified interstitial keratitis			H16.30*	Unspecified interstitial keratitis			H16.30*	Unspecified interstitial keratitis			H16.30*	Unspecified interstitial keratitis			H16.30*	Unspecified interstitial keratitis			H16.30*	Unspecified interstitial keratitis			H16.30*	Unspecified interstitial keratitis			H16.30*	Unspecified interstitial keratitis			H16.30*	Unspecified interstitial keratitis			H16.30*	Unspecified interstitial keratitis			H16.30*	Unspecified interstitial keratitis			H16.30*	Unspecified interstitial keratitis			H16.30*	Unspecified interstitial keratitis			H16.30*	Unspecified interstitial keratitis			H16.30*	Unspecified interstitial keratitis			H16.30*	Unspecified interstitial keratitis			H16.30*	Unspecified interstitial keratitis			H16.30*	Unspecified interstitial keratitis			H16.30*	Unspecified interstitial keratitis			H16.30*	Unspecified interstitial keratitis			H16.30*	Unspecified interstitial keratitis			H16.30*	Unspecified interstitial keratitis			H16.30*	Unspecified interstitial keratitis			H16.30*	Unspecified interstitial keratitis			H16.30*	Unspecified interstitial keratitis			H16.30*	Unspecified interstitial keratitis			H16.30*	Unspecified interstitial keratitis			H16.30*	Unspecified interstitial keratitis			H16.30*	Unspecified interstitial keratitis			H16.30*	Unspecified interstitial keratitis			H16.30*	Unspecified interstitial keratitis			H16.30*	Unspecified interstitial keratitis			H16.30*	Unspecified interstitial keratitis			H16.30*	Unspecified interstitial keratitis			H16.30*	Unspecified interstitial keratitis			H16.30*	Unspecified interstitial keratitis			H16.30*	Unspecified interstitial keratitis			H16.30*	Unspecified interstitial keratitis			H16.30*	Unspecified interstitial keratitis			H16.30*	Unspecified interstitial keratitis			H16.30*	Unspecified interstitial keratitis			H16.30*	Unspecified interstitial keratitis			H16.30*	Unspecified interstitial keratitis			H16.30*	Unspecified interstitial keratitis			H16.30*	Unspecified interstitial keratitis			H16.30*	Unspecified interstitial keratitis			H16.30*	Unspecified interstitial keratitis			H16.30*	Unspecified interstitial keratitis			H16.30*	Unspecified interstitial keratitis			H16.30*	Unspecified interstitial keratitis			H16.30*	Unspecified interstitial keratitis			H16.30*	Unspecified interstitial keratitis			H16.30*	Unspecified interstitial keratitis			H16.30*	Unspecified interstitial keratitis			H16.30*	Unspecified interstitial keratitis			H16.30*	Unspecified interstitial keratitis			H16.30*	Unspecified interstitial keratitis			H16.30*	Unspecified interstitial keratitis			H16.30*	Unspecified interstitial keratitis			H16.30*	Unspecified interstitial keratitis			H16.30*	Unspecified interstitial keratitis			H16.30*	Unspecified interstitial keratitis			H16.30*	Unspecified interstitial keratitis			H16.30*	Unspecified interstitial keratitis			H16.30*	Unspecified interstitial keratitis			H16.30*	Unspecified interstitial keratitis			H16.30*	Unspecified interstitial keratitis			H16.30*	Unspecified interstitial keratitis			H16.30*	Unspecified interstitial keratitis			H16.30*	Unspecified interstitial keratitis			H16.30*	Unspecified interstitial keratitis			H16.30*	Unspecified interstitial keratitis			H16.30*	Unspecified interstitial keratitis			H16.30*	Unspecified interstitial keratitis			H16.30*	Unspecified interstitial keratitis			H16.30*	Unspecified interstitial keratitis			H16.30*	Unspecified interstitial keratitis			H16.30*	Unspecified interstitial keratitis			H16.30*	Unspecified interstitial keratitis			H16.30*	Unspecified interstitial keratitis			H16.30*	Unspecified interstitial keratitis			H16.30*	Unspecified interstitial keratitis			H16.30*	Unspecified interstitial keratitis			H16.30*	Unspecified interstitial keratitis			H16.30*	Unspecified interstitial keratitis			H16.30*	Unspecified interstitial keratitis			H16.30*	Unspecified interstitial keratitis			H16.30*	Unspecified interstitial keratitis			H16.30*	Unspecified interstitial keratitis			H16.30*	Unspecified interstitial keratitis			H16.30*	Unspecified interstitial keratitis			H16.30*	Unspecified interstitial keratitis			H16.30*	Unspecified interstitial keratitis			H16.30*	Unspecified interstitial keratitis			H16.30*	Unspecified interstitial keratitis			H16.30*	Unspecified interstitial keratitis			H16.30*	Unspecified interstitial keratitis			H16.30*	Unspecified interstitial keratitis			H16.30*	Unspecified interstitial keratitis			H16.30*	Unspecified interstitial keratitis			H16.30*	Unspecified interstitial keratitis			H16.30*	Unspecified interstitial keratitis			H16.30*	Unspecified interstitial keratitis			H16.30*	Unspecified interstitial keratitis			H16.30*	Unspecified interstitial keratitis			H16.30*	Unspecified interstitial keratitis			H16.30*	Unspecified interstitial keratitis			H16.30*	Unspecified interstitial keratitis			H16.30*	Unspecified interstitial keratitis			H16.30*	Unspecified interstitial keratitis			H16.30*	Unspecified interstitial keratitis			H16.30*	Unspecified interstitial keratitis			H16.30*	Unspecified interstitial keratitis			H16.30*	Unspecified interstitial keratitis			H16.30*	Unspecified interstitial keratitis			H16.30*	Unspecified interstitial keratitis			H16.30*	Unspecified interstitial keratitis			H16.30*	Unspecified interstitial keratitis			H16.30*	Unspecified interstitial keratitis			H16.30*	Unspecified interstitial keratitis			H16.30*	Unspecified interstitial keratitis			H16.30*	Unspecified interstitial keratitis			H16.30*	Unspecified interstitial keratitis			H16.30*	Unspecified interstitial keratitis			H16.30*	Unspecified interstitial keratitis			H16.30*	Unspecified interstitial keratitis			H16.30*	Unspecified interstitial keratitis			H16.30*	Unspecified interstitial keratitis			H16.30*	Unspecified interstitial keratitis			H16.30*	Unspecified interstitial keratitis			H16.30*	Unspecified interstitial keratitis			H16.30*	Unspecified interstitial keratitis			H16.30*	Unspecified interstitial keratitis			H16.30*	Unspecified interstitial keratitis			H16.30*	Unspecified interstitial keratitis			H16.30*	Unspecified interstitial keratitis			H16.30*	Unspecified interstitial keratitis			H16.30*	Unspecified interstitial keratitis			H16.30*	Unspecified interstitial keratitis			H16.30*	Unspecified interstitial keratitis			H16.30*	Unspecified interstitial keratitis			H16.30*	Unspecified interstitial keratitis			H16.30*	Unspecified interstitial keratitis			H16.30*	Unspecified interstitial keratitis			H16.30*	Unspecified interstitial keratitis			H16.30*	Unspecified interstitial keratitis			H16.30*	Unspecified interstitial keratitis			H16.30*	Unspecified interstitial keratitis			H16.30*	Unspecified interstitial keratitis			H16.30*	Unspecified interstitial keratitis			H16.30*	Unspecified interstitial keratitis			H16.30*	Unspecified interstitial keratitis			H16.30*	Unspecified interstitial keratitis			H16.30*	Unspecified interstitial keratitis			H16.30*	Unspecified interstitial keratitis			H16.30*	Unspecified interstitial keratitis			H16.30*	Unspecified interstitial keratitis			H16.30*	Unspecified interstitial keratitis			H16.30*	Unspecified interstitial keratitis			H16.30*	Unspecified interstitial keratitis			H16.30*	Unspecified interstitial keratitis			H16.30*	Unspecified interstitial keratitis			H16.30*	Unspecified interstitial keratitis			H16.30*	Unspecified interstitial keratitis			H16.30*	Unspecified interstitial keratitis			H16.30*	Unspecified interstitial keratitis			H16.30*	Unspecified interstitial keratitis			H16.30*	Unspecified interstitial keratitis			H16.30*	Unspecified interstitial keratitis			H16.30*	Unspecified interstitial keratitis			H16.30*	Unspecified interstitial keratitis			H16.30*	Unspecified interstitial keratitis			H16.30*	Unspecified interstitial keratitis			H16.30*	Unspecified interstitial keratitis			H16.30*	Unspecified interstitial keratitis			H16.30*	Unspecified interstitial keratitis			H16.30*	Unspecified interstitial keratitis			H16.30*	Unspecified interstitial keratitis			H16.30*	Unspecified interstitial keratitis			H16.30*	Unspecified interstitial keratitis			H16.30*	Unspecified interstitial keratitis			H16.30*	Unspecified interstitial keratitis			H16.30*	Unspecified interstitial keratitis			H16.30*	Unspecified interstitial keratitis			H16.30*	Unspecified interstitial keratitis			H16.30*	Unspecified interstitial keratitis			H16.30*	Unspecified interstitial keratitis			H16.30*	Unspecified interstitial keratitis			H16.30*	Unspecified interstitial keratitis			H16.30*	Unspecified interstitial keratitis			H16.30*	Unspecified interstitial keratitis			H16.30*	Unspecified interstitial keratitis			H16.30*	Unspecified interstitial keratitis			H16.30*	Unspecified interstitial keratitis			H16.30*	Unspecified interstitial keratitis			H16.30*	Unspecified interstitial keratitis			H16.30*	Unspecified interstitial keratitis			H16.30*	Unspecified interstitial keratitis			H16.30*	Unspecified interstitial keratitis			H16.30*	Unspecified interstitial keratitis			H16.30*	Unspecified interstitial keratitis			H16.30*	Unspecified interstitial keratitis			H16.30*	Unspecified interstitial keratitis			H16.30*	Unspecified interstitial keratitis			H16.30*	Unspecified interstitial keratitis			H16.30*	Unspecified interstitial keratitis			H16.30*	Unspecified interstitial keratitis			H16.30*	Unspecified interstitial keratitis			H16.30*	Unspecified interstitial keratitis			H16.30*	Unspecified interstitial keratitis			H16.30*	Unspecified interstitial keratitis			H16.30*	Unspecified interstitial keratitis			H16.30*	Unspecified interstitial keratitis			H16.30*	Unspecified interstitial keratitis			H16.30*	Unspecified interstitial keratitis			H16.30*	Unspecified interstitial keratitis			H16.30*	Unspecified interstitial keratitis			H16.30*	Unspecified interstitial keratitis			H16.30*	Unspecified interstitial keratitis			H16.30*	Unspecified interstitial keratitis			H16.30*	Unspecified interstitial keratitis			H16.30*	Unspecified interstitial keratitis			H16.30*	Unspecified interstitial keratitis			H16.30*	Unspecified interstitial keratitis			H16.30*	Unspecified interstitial keratitis			H16.30*	Unspecified interstitial keratitis			H16.30*	Unspecified interstitial keratitis			H16.30*	Unspecified interstitial keratitis			H16.30*	Unspecified interstitial keratitis			H16.30*	Unspecified interstitial keratitis			H16.30*	Unspecified interstitial keratitis			H16.30*	Unspecified interstitial keratitis			H16.30*	Unspecified interstitial keratitis			H16.30*	Unspecified interstitial keratitis			H16.30*	Unspecified interstitial keratitis			H16.30*	Unspecified interstitial keratitis			H16.30*	Unspecified interstitial keratitis			H16.30*	Unspecified interstitial keratitis			H16.30*	Unspecified interstitial keratitis			H16.30*	Unspecified interstitial keratitis			H16.30*	Unspecified interstitial keratitis			H16.30*	Unspecified interstitial keratitis			H16.30*	Unspecified interstitial keratitis			H16.30*	Unspecified interstitial keratitis			H16.30*	Unspecified interstitial keratitis			H16.30*	Unspecified interstitial keratitis			H16.30*	Unspecified interstitial keratitis			H16.30*	Unspecified interstitial keratitis			H16.30*	Unspecified interstitial keratitis			H16.30*	Unspecified interstitial keratitis			H16.30*	Unspecified interstitial keratitis			H16.30*	Unspecified interstitial keratitis			H16.30*	Unspecified interstitial keratitis			H16.30*	Unspecified interstitial keratitis			H16.30*	Unspecified interstitial keratitis			H16.30*	Unspecified interstitial keratitis			H16.30*	Unspecified interstitial keratitis			H16.30*	Unspecified interstitial keratitis			H16.30*	Unspecified interstitial keratitis			H16.30*	Unspecified interstitial keratitis			H16.30*	Unspecified interstitial keratitis			H16.30*	Unspecified interstitial keratitis			H16.30*	Unspecified interstitial keratitis			H16.30*	Unspecified interstitial keratitis			H16.30*	Unspecified interstitial keratitis			H16.30*	Unspecified interstitial keratitis			H16.30*	Unspecified interstitial keratitis			H16.30*	Unspecified interstitial keratitis			H16.30*	Unspecified interstitial keratitis			H16.30*	Unspecified interstitial keratitis			H16.30*	Unspecified interstitial keratitis			H16.30*	Unspecified interstitial keratitis			H16.30*	Unspecified interstitial keratitis			H16.30*	Unspecified interstitial keratitis			H16.30*	Unspecified interstitial keratitis			H16.30*	Unspecified interstitial keratitis			H16.30*	Unspecified interstitial keratitis			H16.30*	Unspecified interstitial keratitis			H16.30*	Unspecified interstitial keratitis			H16.30*	Unspecified interstitial keratitis			H16.30*	Unspecified interstitial keratitis			H16.30*	Unspecified interstitial keratitis			H16.30*	Unspecified interstitial keratitis			H16.30*	Unspecified interstitial keratitis			H16.30*	Unspecified interstitial keratitis			H16.30*	Unspecified interstitial keratitis			H16.30*	Unspecified interstitial keratitis			H16.30*	Unspecified interstitial keratitis			H16.30*	Unspecified interstitial keratitis			H16.30*	Unspecified interstitial keratitis			H16.30*	Unspecified interstitial keratitis			H16.30*	Unspecified interstitial keratitis			H16.30*	Unspecified interstitial keratitis			H16.30*	Unspecified interstitial keratitis			H16.30*	Unspecified interstitial keratitis			H16.30*	Unspecified interstitial keratitis			H16.30*	Unspecified interstitial keratitis			H16.30*	Unspecified interstitial keratitis			H16.30*	Unspecified interstitial keratitis			H16.30*	Unspecified interstitial keratitis			H16.30*	Unspecified interstitial keratitis			H16.30*	Unspecified interstitial keratitis			H16.30*	Unspecified interstitial keratitis			H16.30*	Unspecified interstitial keratitis			H16.30*	Unspecified interstitial keratitis			H16.30*	Unspecified interstitial keratitis			H16.30*	Unspecified interstitial keratitis			H16.30*	Unspecified interstitial keratitis			H16.30*	Unspecified interstitial keratitis			H16.30*	Unspecified interstitial keratitis			H16.30*	Unspecified interstitial keratitis			H16.30*	Unspecified interstitial keratitis			H16.30*	Unspecified interstitial keratitis			H16.30*	Unspecified interstitial keratitis			H16.30*	Unspecified interstitial keratitis			H16.30*	Unspecified interstitial keratitis			H16.30*	Unspecified interstitial keratitis			H16.30*	Unspecified interstitial keratitis			H16.30*	Unspecified interstitial keratitis			H16.30*	Unspecified interstitial keratitis			H16.30*	Unspecified interstitial keratitis			H16.30*	Unspecified interstitial keratitis			H16.30*	Unspecified interstitial keratitis			H16.30*	Unspecified interstitial keratitis			H16.30*	Unspecified interstitial keratitis			H16.30*	Unspecified interstitial keratitis			H16.30*	Unspecified interstitial keratitis			H16.30*	Unspecified interstitial keratitis			H16.30*	Unspecified interstitial keratitis			H16.30*	Unspecified interstitial keratitis			H16.30*	Unspecified interstitial keratitis			H16.30*	Unspecified interstitial keratitis			H16.30*	Unspecified interstitial keratitis			H16.30*	Unspecified interstitial keratitis			H16.30*	Unspecified interstitial keratitis			H16.30*	Unspecified interstitial keratitis			H16.30*	Unspecified interstitial keratitis			H16.30*	Unspecified interstitial keratitis			H16.30*	Unspecified interstitial keratitis			H16.30*	Unspecified interstitial keratitis			H16.30*	Unspecified interstitial keratitis			H16.30*	Unspecified interstitial keratitis			H16.30*	Unspecified interstitial keratitis			H16.30*	Unspecified interstitial keratitis			H16.30*	Unspecified interstitial keratitis			H16.30*	Unspecified interstitial keratitis			H16.30*	Unspecified interstitial keratitis			H16.30*	Unspecified interstitial keratitis			H16.30*	Unspecified interstitial keratitis			H16.30*	Unspecified interstitial keratitis			H16.30*	Unspecified interstitial keratitis			H16.30*	Unspecified interstitial keratitis			H16.30*	Unspecified interstitial keratitis			H16.30*	Unspecified interstitial keratitis			H16.30*	Unspecified interstitial keratitis			H16.30*	Unspecified interstitial keratitis			H16.30*	Unspecified interstitial keratitis			H16.30*	Unspecified interstitial keratitis			H16.30*	Unspecified interstitial keratitis			H16.30*	Unspecified interstitial keratitis			H16.30*	Unspecified interstitial keratitis			H16.30*	Unspecified interstitial keratitis			H16.30*	Unspecified interstitial keratitis			H16.30*	Unspecified interstitial keratitis			H16.30*	Unspecified interstitial keratitis			H16.30*	Unspecified interstitial keratitis			H16.30*	Unspecified interstitial keratitis			H16.30*	Unspecified interstitial keratitis			H16.30*	Unspecified interstitial keratitis			H16.30*	Unspecified interstitial keratitis			H16.30*	Unspecified interstitial keratitis			H16.30*	Unspecified interstitial keratitis			H16.30*	Unspecified interstitial keratitis			H16.30*	Unspecified interstitial keratitis			H16.30*	Unspecified interstitial keratitis			H16.30*	Unspecified interstitial keratitis			H16.30*	Unspecified interstitial keratitis			H16.30*	Unspecified interstitial keratitis			H16.30*	Unspecified interstitial keratitis			H16.30*	Unspecified interstitial keratitis			H16.30*	Unspecified interstitial keratitis			H16.30*	Unspecified interstitial keratitis			H16.30*	Unspecified interstitial keratitis			H16.30*	Unspecified interstitial keratitis			H16.30*	Unspecified interstitial keratitis			H16.30*	Unspecified interstitial keratitis			H16.30*	Unspecified interstitial keratitis			H16.30*	Unspecified interstitial keratitis			H16.30*	Unspecified interstitial keratitis			H16.30*	Unspecified interstitial keratitis			H16.30*	Unspecified interstitial keratitis			H16.30*	Unspecified interstitial keratitis			H16.30*	Unspecified interstitial keratitis			H16.30*	Unspecified interstitial keratitis			H16.30*	Unspecified interstitial keratitis			H16.30*	Unspecified interstitial keratitis			H16.30*	Unspecified interstitial keratitis			H16.30*	Unspecified interstitial keratitis			H16.30*	Unspecified interstitial keratitis			H16.30*	Unspecified interstitial keratitis			H16.30*	Unspecified interstitial keratitis			H16.30*	Unspecified interstitial keratitis			H16.30*	Unspecified interstitial keratitis			H16.30*	Unspecified interstitial keratitis			H16.30*	Unspecified interstitial keratitis			H16.30*	Unspecified interstitial keratitis			H16.30*	Unspecified interstitial keratitis			H16.30*	Unspecified interstitial keratitis			H16.30*	Unspecified interstitial keratitis			H16.30*	Unspecified interstitial keratitis			H16.30*	Unspecified interstitial keratitis			H16.30*	Unspecified interstitial keratitis			H16.30*	Unspecified interstitial keratitis			H16.30*	Unspecified interstitial keratitis			H16.30*	Unspecified interstitial keratitis			H16.30*	Unspecified interstitial keratitis			H16.30*	Unspecified interstitial keratitis			H16.30*	Unspecified interstitial keratitis			H16.30*	Unspecified interstitial keratitis			H16.30*	Unspecified interstitial keratitis			H16.30*	Unspecified interstitial keratitis			H16.30*	Unspecified interstitial keratitis			H16.30*	Unspecified interstitial keratitis			H16.30*	Unspecified interstitial keratitis			H16.30*	Unspecified interstitial keratitis			H16.30*	Unspecified interstitial keratitis			H16.30*	Unspecified interstitial keratitis			H16.30*	Unspecified interstitial keratitis			H16.30*	Unspecified interstitial keratitis			H16.30*	Unspecified interstitial keratitis			H16.30*	Unspecified interstitial keratitis			H16.30*	Unspecified interstitial keratitis			H16.30*	Unspecified interstitial keratitis			H16.30*	Unspecified interstitial keratitis			H16.30*	Unspecified interstitial keratitis			H16.30*	Unspecified interstitial keratitis			H16.30*	Unspecified interstitial keratitis			H16.30*	Unspecified interstitial keratitis			H16.30*	Unspecified interstitial keratitis			H16.30*	Unspecified interstitial keratitis			H16.30*	Unspecified interstitial keratitis			H16.30*	Unspecified interstitial keratitis			H16.30*	Unspecified interstitial keratitis			H16.30*	Unspecified interstitial keratitis			H16.30*	Unspecified interstitial keratitis			H16.30*	Unspecified interstitial keratitis			H16.30*	Unspecified interstitial keratitis			H16.30*	Unspecified interstitial keratitis			H16.30*	Unspecified interstitial keratitis			H16.30*	Unspecified interstitial keratitis			H16.30*	Unspecified interstitial keratitis			H16.30*	Unspecified interstitial keratitis			H16.30*	Unspecified interstitial keratitis			H16.30*	Unspecified interstitial keratitis			H16.30*	Unspecified interstitial keratitis			H16.30*	Unspecified interstitial keratitis			H16.30*	Unspecified interstitial keratitis			H16.30*	Unspecified interstitial keratitis			H16.30*	Unspecified interstitial keratitis			H16.30*	Unspecified interstitial keratitis			H16.30*	Unspecified interstitial keratitis			H16.30*	Unspecified interstitial keratitis			H16.30*	Unspecified interstitial keratitis			H16.30*	Unspecified interstitial keratitis			H16.30*	Unspecified interstitial keratitis			H16.30*	Unspecified interstitial keratitis			H16.30*	Unspecified interstitial keratitis			H16.30*	Unspecified interstitial keratitis			H16.30*	Unspecified interstitial keratitis			H16.30*	Unspecified interstitial keratitis			H16.30*	Unspecified interstitial keratitis			H16.30*	Unspecified interstitial keratitis			H16.30*	Unspecified interstitial keratitis			H16.30*	Unspecified interstitial keratitis			H16.30*	Unspecified interstitial keratitis			H16.30*	Unspecified interstitial keratitis			H16.30*	Unspecified interstitial keratitis			H16.30*	Unspecified interstitial keratitis			H16.30*	Unspecified interstitial keratitis			H16.30*	Unspecified interstitial keratitis			H16.30*	Unspecified interstitial keratitis			H16.30*	Unspecified interstitial keratitis			H16.30*	Unspecified interstitial keratitis			H16.30*	Unspecified interstitial keratitis			H16.30*	Unspecified interstitial keratitis			H16.30*	Unspecified interstitial keratitis			H16.30*	Unspecified interstitial keratitis			H16.30*	Unspecified interstitial keratitis			H16.30*	Unspecified interstitial keratitis			H16.30*	Unspecified interstitial keratitis			H16.30*	Unspecified interstitial keratitis			H16.30*	Unspecified interstitial keratitis			H16.30*	Unspecified interstitial keratitis			H16.30*	Unspecified interstitial keratitis			H16.30*	Unspecified interstitial keratitis			H16.30*	Unspecified interstitial keratitis			H16.30*	Unspecified interstitial keratitis			H16.30*	Unspecified interstitial keratitis			H16.30*	Unspecified interstitial keratitis			H16.30*	Unspecified interstitial keratitis			H16.30*	Unspecified interstitial keratitis			H16.30*	Unspecified interstitial keratitis			H16.30*	Unspecified interstitial keratitis			H16.30*	Unspecified interstitial keratitis			H16.30*	Unspecified interstitial keratitis			H16.30*	Unspecified interstitial keratitis			H16.30*	Unspecified interstitial keratitis			H16.30*	Unspecified interstitial keratitis			H16.30*	Unspecified interstitial keratitis			H16.30*	Unspecified interstitial keratitis			H16.30*	Unspecified interstitial keratitis			H16.30*	Unspecified interstitial keratitis			H16.30*	Unspecified interstitial keratitis			H16.30*	Unspecified interstitial keratitis			H16.30*	Unspecified interstitial keratitis			H16.30*	Unspecified interstitial keratitis			H16.30*	Unspecified interstitial keratitis			H16.30*	Unspecified interstitial keratitis			H16.30*	Unspecified interstitial keratitis			H16.30*	Unspecified interstitial keratitis			H16.30*	Unspecified interstitial keratitis			H16.30*	Unspecified interstitial keratitis			H16.30*	Unspecified interstitial keratitis			H16.30*	Unspecified interstitial keratitis			H16.30*	Unspecified interstitial keratitis			H16.30*	Unspecified interstitial keratitis			H16.30*	Unspecified interstitial keratitis			H16.30*	Unspecified interstitial keratitis			H16.30*	Unspecified interstitial keratitis			H16.30*	Unspecified interstitial keratitis			H16.30*	Unspecified interstitial keratitis			H16.30*	Unspecified interstitial keratitis			H16.30*	Unspecified interstitial keratitis			H16.30*	Unspecified interstitial keratitis			H16.30*	Unspecified interstitial keratitis			H16.30*	Unspecified interstitial keratitis			H16.30*	Unspecified interstitial keratitis			H16.30*	Unspecified interstitial keratitis			H16.30*	Unspecified interstitial keratitis			H16.30*	Unspecified interstitial keratitis			H16.30*	Unspecified interstitial keratitis			H16.30*	Unspecified interstitial keratitis			H16.30*	Unspecified interstitial keratitis			H16.30*	Unspecified interstitial keratitis			H16.30*	Unspecified interstitial keratitis			H16.30*	Unspecified interstitial keratitis			H16.30*	Unspecified interstitial keratitis			H16.30*	Unspecified interstitial keratitis			H16.30*	Unspecified interstitial keratitis			H16.30*	Unspecified interstitial keratitis			H16.30*	Unspecified interstitial keratitis			H16.30*	Unspecified interstitial keratitis			H16.30*	Unspecified interstitial keratitis			H16.30*	Unspecified interstitial keratitis			H16.30*	Unspecified interstitial keratitis			H16.30*	Unspecified interstitial keratitis			H16.30*	Unspecified interstitial keratitis			H16.30*	Unspecified interstitial keratitis			H16.30*	Unspecified interstitial keratitis			H16.30*	Unspecified interstitial keratitis			H16.30*	Unspecified interstitial keratitis			H16.30*	Unspecified interstitial keratitis			H16.30*	Unspecified interstitial keratitis			H16.30*	Unspecified interstitial keratitis			H16.30*	Unspecified interstitial keratitis			H16.30*	Unspecified interstitial keratitis			H16.30*	Unspecified interstitial keratitis			H16.30*	Unspecified interstitial keratitis			H16.30*	Unspecified interstitial keratitis			H16.30*	Unspecified interstitial keratitis			H16.30*	Unspecified interstitial keratitis			H16.30*	Unspecified interstitial keratitis			H16.30*	Unspecified interstitial keratitis			H16.30*	Unspecified interstitial keratitis			H16.30*	Unspecified interstitial keratitis			H16.30*	Unspecified interstitial keratitis			H16.30*	Unspecified interstitial keratitis			H16.30*	Unspecified interstitial keratitis			H16.30*	Unspecified interstitial keratitis			H16.30*	Unspecified interstitial keratitis			H16.30*	Unspecified interstitial keratitis			H16.30*	Unspecified interstitial keratitis			H16.30*	Unspecified interstitial keratitis			H16.30*	Unspecified interstitial keratitis			H16.30*	Unspecified interstitial keratitis			H16.30*	Unspecified interstitial keratitis			H16.30*	Unspecified interstitial keratitis			H16.30*	Unspecified interstitial keratitis			H16.30*	Unspecified interstitial keratitis			H16.30*	Unspecified interstitial keratitis			H16.30*	Unspecified interstitial keratitis			H16.30*	Unspecified interstitial keratitis			H16.30*	Unspecified interstitial keratitis			H16.30*	Unspecified interstitial keratitis			H16.30*	Unspecified interstitial keratitis			H16.30*	Unspecified interstitial keratitis			H16.30*	Unspecified interstitial keratitis			H16.30*	Unspecified interstitial keratitis			H16.30*	Unspecified interstitial keratitis			H16.30*	Unspecified interstitial keratitis			H16.30*	Unspecified interstitial keratitis			H16.30*	Unspecified interstitial keratitis			H16.30*	Unspecified interstitial keratitis			H16.30*	Unspecified interstitial keratitis			H16.30*	Unspecified interstitial keratitis			H16.30*	Unspecified interstitial keratitis			H16.30*	Unspecified interstitial keratitis			H16.30*	Unspecified interstitial keratitis			H16.30*	Unspecified interstitial keratitis			H16.30*	Unspecified interstitial keratitis			H16.30*	Unspecified interstitial keratitis			H16.30*	Unspecified interstitial keratitis			H16.30*	Unspecified interstitial keratitis			H16.30*	Unspecified interstitial keratitis			H16.30*	Unspecified interstitial keratitis			H16.30*	Unspecified interstitial keratitis			H16.30*	Unspecified interstitial keratitis			H16.30*	Unspecified interstitial keratitis			H16.30*	Unspecified interstitial keratitis			H16.30*	Unspecified interstitial keratitis			H16.30*	Unspecified interstitial keratitis			H16.30*	Unspecified interstitial keratitis			H16.30*	Unspecified interstitial keratitis			H16.30*	Unspecified interstitial keratitis			H16.30*	Unspecified interstitial keratitis			H16.30*	Unspecified interstitial keratitis			H16.30*	Unspecified interstitial keratitis			H16.30*	Unspecified interstitial keratitis			H16.30*	Unspecified interstitial keratitis			H16.30*	Unspecified interstitial keratitis			H16.30*	Unspecified interstitial keratitis			H16.30*	Unspecified interstitial keratitis			H16.30*	Unspecified interstitial keratitis			H16.30*	Unspecified interstitial keratitis			H16.30*	Unspecified interstitial keratitis			H16.30*	Unspecified interstitial keratitis			H16.30*	Unspecified interstitial keratitis			H16.30*	Unspecified interstitial keratitis			H16.30*	Unspecified interstitial keratitis			H16.30*	Unspecified interstitial keratitis			H16.30*	Unspecified interstitial keratitis			H16.30*	Unspecified interstitial keratitis			H16.30*	Unspecified interstitial keratitis			H16.30*	Unspecified interstitial keratitis			H16.30*	Unspecified interstitial keratitis			H16.30*	Unspecified interstitial keratitis			H16.30*	Unspecified interstitial keratitis			H16.30*	Unspecified interstitial keratitis			H16.30*	Unspecified interstitial keratitis			H16.30*	Unspecified interstitial keratitis			H16.30*	Unspecified interstitial keratitis			H16.30*	Unspecified interstitial keratitis			H16.30*	Unspecified interstitial keratitis			H16.30*	Unspecified interstitial keratitis			H16.30*	Unspecified interstitial keratitis			H16.30*	Unspecified interstitial keratitis			H16.30*	Unspecified interstitial keratitis			H16.30*	Unspecified interstitial keratitis			H16.30*	Unspecified interstitial keratitis			H16.30*	Unspecified interstitial keratitis			H16.30*	Unspecified interstitial keratitis			H16.30*	Unspecified interstitial keratitis			H16.30*	Unspecified interstitial keratitis			H16.30*	Unspecified interstitial keratitis			H16.30*	Unspecified interstitial keratitis			H16.30*	Unspecified interstitial keratitis			H16.30*	Unspecified interstitial keratitis			H16.30*	Unspecified interstitial keratitis			H16.30*	Unspecified interstitial keratitis			H16.30*	Unspecified interstitial keratitis			H16.30*	Unspecified interstitial keratitis			H16.30*	Unspecified interstitial keratitis			H16.30*	Unspecified interstitial keratitis			H16.30*	Unspecified interstitial keratitis			H16.30*	Unspecified interstitial keratitis			H16.30*	Unspecified interstitial keratitis			H16.30*	Unspecified interstitial keratitis			H16.30*	Unspecified interstitial keratitis			H16.30*	Unspecified interstitial keratitis			H16.30*	Unspecified interstitial keratitis			H16.30*	Unspecified interstitial keratitis			H16.30*	Unspecified interstitial keratitis			H16.30*	Unspecified interstitial keratitis			H16.30*	Unspecified interstitial keratitis			H16.30*	Unspecified interstitial keratitis			H16.30*	Unspecified interstitial keratitis			H16.30*	Unspecified interstitial keratitis			H16.30*	Unspecified interstitial keratitis			H16.30*	Unspecified interstitial keratitis			H16.30*	Unspecified interstitial keratitis			H16.30*	Unspecified interstitial keratitis			H16.30*	Unspecified interstitial keratitis			H16.30*	Unspecified interstitial keratitis			H16.30*	Unspecified interstitial keratitis			H16.30*	Unspecified interstitial keratitis			H16.30*	Unspecified interstitial keratitis			H16.30*	Unspecified interstitial keratitis			H16.30*	Unspecified interstitial keratitis			H16.30*	Unspecified interstitial keratitis			H16.30*	Unspecified interstitial keratitis			H16.30*	Unspecified interstitial keratitis			H16.30*	Unspecified interstitial keratitis			H16.30*	Unspecified interstitial keratitis			H16.30*	Unspecified interstitial keratitis			H16.30*	Unspecified interstitial keratitis			H16.30*	Unspecified interstitial keratitis			H16.30*	Unspecified interstitial keratitis			H16.30*	Unspecified interstitial keratitis			H16.30*	Unspecified interstitial keratitis			H16.30*	Unspecified interstitial keratitis			H16.30*	Unspecified interstitial keratitis			H16.30*	Unspecified interstitial keratitis			H16.30*	Unspecified interstitial keratitis			H16.30*	Unspecified interstitial keratitis			H16.30*	Unspecified interstitial keratitis			H16.30*	Unspecified interstitial keratitis			H16.30*	Unspecified interstitial keratitis			H16.30*	Unspecified interstitial keratitis			H16.30*	Unspecified interstitial keratitis			H16.30*	Unspecified interstitial keratitis			H16.30*	Unspecified interstitial keratitis			H16.30*	Unspecified interstitial keratitis			H16.30*	Unspecified interstitial keratitis			H16.30*	Unspecified interstitial keratitis			H16.30*	Unspecified interstitial keratitis			H16.30*	Unspecified interstitial keratitis			H16.30*	Unspecified interstitial keratitis			H16.30*	Unspecified interstitial keratitis			H16.30*	Unspecified interstitial keratitis			H16.30*	Unspecified interstitial keratitis			H16.30*	Unspecified interstitial keratitis			H16.30*	Unspecified interstitial keratitis			H16.30*	Unspecified interstitial keratitis			H16.30*	Unspecified interstitial keratitis			H16.30*	Unspecified interstitial keratitis			H16.30*	Unspecified interstitial keratitis			H16.30*	Unspecified interstitial keratitis			H16.30*	Unspecified interstitial keratitis			H16.30*	Unspecified interstitial keratitis			H16.30*	Unspecified interstitial keratitis			H16.30*	Unspecified interstitial keratitis			H16.30*	Unspecified interstitial keratitis			H16.30*	Unspecified interstitial keratitis			H16.30*	Unspecified interstitial keratitis			H16.30*	Unspecified interstitial keratitis			H16.30*	Unspecified interstitial keratitis			H16.30*	Unspecified interstitial keratitis			H16.30*	Unspecified interstitial keratitis			H16.30*	Unspecified interstitial keratitis			H16.30*	Unspecified interstitial keratitis			H16.30*	Unspecified interstitial keratitis			H16.30*	Unspecified interstitial keratitis			H16.30*	Unspecified interstitial keratitis			H16.30*	Unspecified interstitial keratitis			H16.30*	Unspecified interstitial keratitis			H16.30*	Unspecified interstitial keratitis			H16.30*	Unspecified interstitial keratitis			H16.30*	Unspecified interstitial keratitis			H16.30*	Unspecified interstitial keratitis			H16.30*	Unspecified interstitial keratitis			H16.30*	Unspecified interstitial keratitis			H16.30*	Unspecified interstitial keratitis			H16.30*	Unspecified interstitial keratitis			H16.30*	Unspecified interstitial keratitis			H16.30*	Unspecified interstitial keratitis			H16.30*	Unspecified interstitial keratitis			H16.30*	Unspecified interstitial keratitis			H16.30*	Unspecified interstitial keratitis			H16.30*	Unspecified interstitial keratitis			H16.30*	Unspecified interstitial keratitis			H16.30*	Unspecified interstitial keratitis			H16.30*	Unspecified interstitial keratitis			H16.30*	Unspecified interstitial keratitis			H16.30*	Unspecified interstitial keratitis			H16.30*	Unspecified interstitial keratitis			H16.30*	Unspecified interstitial keratitis			H16.30*	Unspecified interstitial keratitis			H16.30*	Unspecified interstitial keratitis			H16.30*	Unspecified interstitial keratitis			H16.30*	Unspecified interstitial keratitis			H16.30*	Unspecified interstitial keratitis			H16.30*	Unspecified interstitial keratitis			H16.30*	Unspecified interstitial keratitis			H16.30*	Unspecified interstitial keratitis			H16.30*	Unspecified interstitial keratitis			H16.30*	Unspecified interstitial keratitis			H16.30*	Unspecified interstitial keratitis			H16.30*	Unspecified interstitial keratitis			H16.30*	Unspecified interstitial keratitis			H16.30*	Unspecified interstitial keratitis			H16.30*	Unspecified interstitial keratitis			H16.30*	Unspecified interstitial keratitis			H16.30*	Unspecified interstitial keratitis			H16.30*	Unspecified interstitial keratitis			H16.30*	Unspecified interstitial keratitis			H16.30*	Unspecified interstitial keratitis			H16.30*	Unspecified interstitial keratitis			H16.30*	Unspecified interstitial keratitis			H16.30*	Unspecified interstitial keratitis			H16.30*	Unspecified interstitial keratitis			H16.30*	Unspecified interstitial keratitis			H16.30*	Unspecified interstitial keratitis			H16.30*	Unspecified interstitial keratitis			H16.30*	Unspecified interstitial keratitis			H16.30*	Unspecified interstitial keratitis			H16.30*	Unspecified interstitial keratitis			H16.30*	Unspecified interstitial keratitis			H16.30*	Unspecified interstitial keratitis			H16.30*	Unspecified interstitial keratitis			H16.30*	Unspecified interstitial keratitis			H16.30*	Unspecified interstitial keratitis			H16.30*	Unspecified interstitial keratitis			H16.30*	Unspecified interstitial keratitis			H16.30*	Unspecified interstitial keratitis			H16.30*	Unspecified interstitial keratitis			H16.30*	Unspecified interstitial keratitis			H16.30*	Unspecified interstitial keratitis			H16.30*	Unspecified interstitial keratitis			H16.30*	Unspecified interstitial keratitis			H16.30*	Unspecified interstitial keratitis			H16.30*	Unspecified interstitial keratitis			H16.30*	Unspecified interstitial keratitis			H16.30*	Unspecified interstitial keratitis			H16.30*	Unspecified interstitial keratitis			H16.30*	Unspecified interstitial keratitis			H16.30*	Unspecified interstitial keratitis			H16.30*	Unspecified interstitial keratitis			H16.30*	Unspecified interstitial keratitis			H16.30*	Unspecified interstitial keratitis			H16.30*	Unspecified interstitial keratitis			H16.30*	Unspecified interstitial keratitis			H16.30*	Unspecified interstitial keratitis			H16.30*	Unspecified interstitial keratitis			H16.30*	Unspecified interstitial keratitis			H16.30*	Unspecified interstitial keratitis			H16.30*	Unspecified interstitial keratitis			H16.30*	Unspecified interstitial keratitis			H16.30*	Unspecified interstitial keratitis			H16.30*	Unspecified interstitial keratitis			H16.30*	Unspecified interstitial keratitis			H16.30*	Unspecified interstitial keratitis			H16.30*	Unspecified interstitial keratitis			H16.30*	Unspecified interstitial keratitis			H16.30*	Unspecified interstitial keratitis			H16.30*	Unspecified interstitial keratitis			H16.30*	Unspecified interstitial keratitis			H16.30*	Unspecified interstitial keratitis			H16.30*	Unspecified interstitial keratitis			H16.30*	Unspecified interstitial keratitis			H16.30*	Unspecified interstitial keratitis			H16.30*	Unspecified interstitial keratitis			H16.30*	Unspecified interstitial keratitis			H16.30*	Unspecified interstitial keratitis			H16.30*	Unspecified interstitial keratitis			H16.30*	Unspecified interstitial keratitis			H16.30*	Unspecified interstitial keratitis			H16.30*	Unspecified interstitial keratitis			H16.30*	Unspecified interstitial keratitis			H16.30*	Unspecified interstitial keratitis			H16.30*	Unspecified interstitial keratitis			H16.30*	Unspecified interstitial keratitis			H16.30*	Unspecified interstitial keratitis			H16.30*	Unspecified interstitial keratitis			H16.30*	Unspecified interstitial keratitis			H16.30*	Unspecified interstitial keratitis			H16.30*	Unspecified interstitial keratitis			H16.30*	Unspecified interstitial keratitis			H16.30*	Unspecified interstitial keratitis			H16.30*	Unspecified interstitial keratitis			H16.30*	Unspecified interstitial keratitis			H16.30*	Unspecified interstitial keratitis			H16.30*	Unspecified interstitial keratitis			H16.30*	Unspecified interstitial keratitis			H16.30*	Unspecified interstitial keratitis			H16.30*	Unspecified interstitial keratitis			H16.30*	Unspecified interstitial keratitis			H16.30*	Unspecified interstitial keratitis			H16.30*	Unspecified interstitial keratitis			H16.30*	Unspecified interstitial keratitis			H16.30*	Unspecified interstitial keratitis			H16.30*	Unspecified interstitial keratitis			H16.30*	Unspecified interstitial keratitis			H16.30*	Unspecified interstitial keratitis			H16.30*	Unspecified interstitial keratitis			H16.30*	Unspecified interstitial keratitis			H16.30*	Unspecified interstitial keratitis			H16.30*	Unspecified interstitial keratitis			H16.30*	Unspecified interstitial keratitis			H16.30*	Unspecified interstitial keratitis			H16.30*	Unspecified interstitial keratitis			H16.30*	Unspecified interstitial keratitis			H16.30*	Unspecified interstitial keratitis			H16.30*	Unspecified interstitial keratitis			H16.30*	Unspecified interstitial keratitis			H16.30*	Unspecified interstitial keratitis			H16.30*	Unspecified interstitial keratitis			H16.30*	Unspecified interstitial keratitis			H16.30*	Unspecified interstitial keratitis			H16.30*	Unspecified interstitial keratitis			H16.30*	Unspecified interstitial keratitis			H16.30*	Unspecified interstitial keratitis			H16.30*	Unspecified interstitial keratitis			H16.30*	Unspecified interstitial keratitis			H16.30*	Unspecified interstitial keratitis			H16.30*	Unspecified interstitial keratitis			H16.30*	Unspecified interstitial keratitis			H16.30*	Unspecified interstitial keratitis			H16.30*	Unspecified interstitial keratitis			H16.30*	Unspecified interstitial keratitis			H16.30*	Unspecified interstitial keratitis			H16.30*	Unspecified interstitial keratitis			H16.30*	Unspecified interstitial keratitis			H16.30*	Unspecified interstitial keratitis			H16.30*	Unspecified interstitial keratitis			H16.30*	Unspecified interstitial keratitis			H16.30*	Unspecified interstitial keratitis			H16.30*	Unspecified interstitial keratitis			H16.30*	Unspecified interstitial keratitis			H16.30*	Unspecified interstitial keratitis			H16.30*	Unspecified interstitial keratitis			H16.30*	Unspecified interstitial keratitis			H16.30*	Unspecified interstitial keratitis			H16.30*	Unspecified interstitial keratitis			H16.30*	Unspecified interstitial keratitis			H16.30*	Unspecified interstitial keratitis			H16.30*	Unspecified interstitial keratitis			H16.30*	Unspecified interstitial keratitis			H16.30*	Unspecified interstitial keratitis			H16.30*	Unspecified interstitial keratitis			H16.30*	Unspecified interstitial keratitis			H16.30*	Unspecified interstitial keratitis			H16.30*	Unspecified interstitial keratitis			H16.30*	Unspecified interstitial keratitis			H16.30*	Unspecified interstitial keratitis			H16.30*	Unspecified interstitial keratitis			H16.30*	Unspecified interstitial keratitis			H16.30*	Unspecified interstitial keratitis			H16.30*	Unspecified interstitial keratitis			H16.30*	Unspecified interstitial keratitis			H16.30*	Unspecified interstitial keratitis			H16.30*	Unspecified interstitial keratitis			H16.30*	Unspecified interstitial keratitis			H16.30*	Unspecified interstitial keratitis			H16.30*	Unspecified interstitial keratitis			H16.30*	Unspecified interstitial keratitis			H16.30*	Unspecified interstitial keratitis			H16.30*	Unspecified interstitial keratitis			H16.30*	Unspecified interstitial keratitis			H16.30*	Unspecified interstitial keratitis			H16.30*	Unspecified interstitial keratitis			H16.30*	Unspecified interstitial keratitis			H16.30*	Unspecified interstitial keratitis			H16.30*	Unspecified interstitial keratitis			H16.30*	Unspecified interstitial keratitis			H16.30*	Unspecified interstitial keratitis			H16.30*	Unspecified interstitial keratitis			H16.30*	Unspecified interstitial keratitis			H16.30*	Unspecified interstitial keratitis			H16.30*	Unspecified interstitial keratitis			H16.30*	Unspecified interstitial keratitis			H16.30*	Unspecified interstitial keratitis			H16.30*	Unspecified interstitial keratitis			H16.30*	Unspecified interstitial keratitis			H16.30*	Unspecified interstitial keratitis			H16.30*	Unspecified interstitial keratitis			H16.30*	Unspecified interstitial keratitis			H16.30*	Unspecified interstitial keratitis			H16.30*	Unspecified interstitial keratitis			H16.30*	Unspecified interstitial keratitis			H16.30*	Unspecified interstitial keratitis			H16.30*	Unspecified interstitial keratitis			H16.30*	Unspecified interstitial keratitis			H16.30*	Unspecified interstitial keratitis			H16.30*	Unspecified interstitial keratitis			H16.30*	Unspecified interstitial keratitis			H16.30*	Unspecified interstitial keratitis			H16.30*	Unspecified interstitial keratitis			H16.30*	Unspecified interstitial keratitis			H16.30*	Unspecified interstitial keratitis			H16.30*	Unspecified interstitial keratitis			H16.30*	Unspecified interstitial keratitis			H16.30*	Unspecified interstitial keratitis			H16.30*	Unspecified interstitial keratitis			H16.30*	Unspecified interstitial keratitis			H16.30*	Unspecified interstitial keratitis			H16.30*	Unspecified interstitial keratitis			H16.30*	Unspecified interstitial keratitis			H16.30*	Unspecified interstitial keratitis			H16.30*	Unspecified interstitial keratitis			H16.30*	Unspecified interstitial keratitis			H16.30*	Unspecified interstitial keratitis			H16.30*	Unspecified interstitial keratitis			H16.30*	Unspecified interstitial keratitis			H16.30*	Unspecified interstitial keratitis			H16.30*	Unspecified interstitial keratitis			H16.30*	Unspecified interstitial keratitis			H16.30*	Unspecified interstitial keratitis			H16.30*	Unspecified interstitial keratitis			H16.30*	Unspecified interstitial keratitis			H16.30*	Unspecified interstitial keratitis			H16.30*	Unspecified interstitial keratitis			H16.30*	Unspecified interstitial keratitis			H16.30*	Unspecified interstitial keratitis			H16.30*	Unspecified interstitial keratitis			H16.30*	Unspecified interstitial keratitis			H16.30*	Unspecified interstitial keratitis			H16.30*	Unspecified interstitial keratitis			H16.30*	Unspecified interstitial keratitis			H16.30*	Unspecified interstitial keratitis			H16.30*	Unspecified interstitial keratitis			H16.30*	Unspecified interstitial keratitis			H16.30*	Unspecified interstitial keratitis			H16.30*	Unspecified interstitial keratitis			H16.30*	Unspecified interstitial keratitis			H16.30*	Unspecified interstitial keratitis			H16.30*	Unspecified interstitial keratitis			H16.30*	Unspecified interstitial keratitis			H16.30*	Unspecified interstitial keratitis			H16.30*	Unspecified interstitial keratitis			H16.30*	Unspecified interstitial keratitis			H16.30*	Unspecified interstitial keratitis			H16.30*	Unspecified interstitial keratitis			H16.30*	Unspecified interstitial keratitis			H16.30*	Unspecified interstitial keratitis			H16.30*	Unspecified interstitial keratitis			H16.30*	Unspecified interstitial keratitis			H16.30*	Unspecified interstitial keratitis			H16.30*	Unspecified interstitial keratitis			H16.30*	Unspecified interstitial keratitis			H16.30*	Unspecified interstitial keratitis			H16.30*	Unspecified interstitial keratitis			H16.30*	Unspecified interstitial keratitis			H16.30*	Unspecified interstitial keratitis			H16.30*	Unspecified interstitial keratitis			H16.30*	Unspecified interstitial keratitis			H16.30*	Unspecified interstitial keratitis			H16.30*	Unspecified interstitial keratitis			H16.30*	Unspecified interstitial keratitis			H16.30*	Unspecified interstitial keratitis			H16.30*	Unspecified interstitial keratitis			H16.30*	Unspecified interstitial keratitis			H16.30*	Unspecified interstitial keratitis			H16.30*	Unspecified interstitial keratitis			H16.30*	Unspecified interstitial keratitis			H16.30*	Unspecified interstitial keratitis			H16.30*	Unspecified interstitial keratitis			H16.30*	Unspecified interstitial keratitis			H16.30*	Unspecified interstitial keratitis			H16.30*	Unspecified interstitial keratitis			H16.30*	Unspecified interstitial keratitis			H16.30*	Unspecified interstitial keratitis			H16.30*	Unspecified interstitial keratitis			H16.30*	Unspecified interstitial keratitis			H16.30*	Unspecified interstitial keratitis			H16.30*	Unspecified interstitial keratitis			H16.30*	Unspecified interstitial keratitis			H16.30*	Unspecified interstitial keratitis			H16.30*	Unspecified interstitial keratitis			H16.30*	Unspecified interstitial keratitis			H16.30*	Unspecified interstitial keratitis			H16.30*	Unspecified interstitial keratitis			H16.30*	Unspecified interstitial keratitis			H16.30*	Unspecified interstitial keratitis			H16.30*	Unspecified interstitial keratitis			H16.30*	Unspecified interstitial keratitis			H16.30*	Unspecified interstitial keratitis			H16.30*	Unspecified interstitial keratitis			H16.30*	Unspecified interstitial keratitis			H16.30*	Unspecified interstitial keratitis			H16.30*	Unspecified interstitial keratitis			H16.30*	Unspecified interstitial keratitis			H16.30*	Unspecified interstitial keratitis			H16.30*	Unspecified interstitial keratitis			H16.30*	Unspecified interstitial keratitis			H16.30*	Unspecified interstitial keratitis			H16.30*	Unspecified interstitial keratitis			H16.30*	Unspecified interstitial keratitis			H16.30*	Unspecified interstitial keratitis			H16.30*	Unspecified interstitial keratitis			H16.30*	Unspecified interstitial keratitis			H16.30*	Unspecified interstitial keratitis			H16.30*	Unspecified interstitial keratitis			H16.30*	Unspecified interstitial keratitis			H16.30*	Unspecified interstitial keratitis			H16.30*	Unspecified interstitial keratitis			H16.30*	Unspecified interstitial keratitis			H16.30*	Unspecified interstitial keratitis			H16.30*	Unspecified interstitial keratitis			H16.30*	Unspecified interstitial keratitis			H16.30*	Unspecified interstitial keratitis			H16.30*	Unspecified interstitial keratitis			H16.30*	Unspecified interstitial keratitis			H16.30*	Unspecified interstitial keratitis			H16.30*	Unspecified interstitial keratitis			H16.30*	Unspecified interstitial keratitis			H16.30*	Unspecified interstitial keratitis			H16.30*	Unspecified interstitial keratitis			H16.30*	Unspecified interstitial keratitis			H16.30*	Unspecified interstitial keratitis			H16.30*	Unspecified interstitial keratitis			H16.30*	Unspecified interstitial keratitis			H16.30*	Unspecified interstitial keratitis			H16.30*	Unspecified interstitial keratitis			H16.30*	Unspecified interstitial keratitis			H16.30*	Unspecified interstitial keratitis			H16.30*	Unspecified interstitial keratitis			H16.30*	Unspecified interstitial keratitis			H16.30*	Unspecified interstitial keratitis			H16.30*	Unspecified interstitial keratitis			H16.30*	Unspecified interstitial keratitis			H16.30*	Unspecified interstitial keratitis			H16.30*	Unspecified interstitial keratitis			H16.30*	Unspecified interstitial keratitis			H16.30*	Unspecified interstitial keratitis			H16.30*	Unspecified interstitial keratitis			H16.30*	Unspecified interstitial keratitis			H16.30*	Unspecified interstitial keratitis			H16.30*	Unspecified interstitial keratitis			H16.30*	Unspecified interstitial keratitis			H16.30*	Unspecified interstitial keratitis			H16.30*	Unspecified interstitial keratitis			H16.30*	Unspecified interstitial keratitis			H16.30*	Unspecified interstitial keratitis			H16.30*	Unspecified interstitial keratitis			H16.30*	Unspecified interstitial keratitis			H16.30*	Unspecified interstitial keratitis			H16.30*	Unspecified interstitial keratitis			H16.30*	Unspecified interstitial keratitis			H16.30*	Unspecified interstitial keratitis			H16.30*	Unspecified interstitial keratitis			H16.30*	Unspecified interstitial keratitis			H16.30*	Unspecified interstitial keratitis			H16.30*	Unspecified interstitial keratitis			H16.30*	Unspecified interstitial keratitis			H16.30*	Unspecified interstitial keratitis			H16.30*	Unspecified interstitial keratitis			H16.30*	Unspecified interstitial keratitis			H16.30*	Unspecified interstitial keratitis			H16.30*	Unspecified interstitial keratitis			H16.30*	Unspecified interstitial keratitis			H16.30*	Unspecified interstitial keratitis			H16.30*	Unspecified interstitial keratitis			H16.30*	Unspecified interstitial keratitis			H16.30*	Unspecified interstitial keratitis			H16.30*	Unspecified interstitial keratitis			H16.30*	Unspecified interstitial keratitis			H16.30*	Unspecified interstitial keratitis			H16.30*	Unspecified interstitial keratitis			H16.30*	Unspecified interstitial keratitis			H16.30*	Unspecified interstitial keratitis			H16.30*	Unspecified interstitial keratitis			H16.30*	Unspecified interstitial keratitis			H16.30*	Unspecified interstitial keratitis			H16.30*	Unspecified interstitial keratitis			H16.30*	Unspecified interstitial keratitis			H16.30*	Unspecified interstitial keratitis			H16.30*	Unspecified interstitial keratitis			H16.30*	Unspecified interstitial keratitis			H16.30*	Unspecified interstitial keratitis			H16.30*	Unspecified interstitial keratitis			H16.30*	Unspecified interstitial keratitis			H16.30*	Unspecified interstitial keratitis			H16.30*	Unspecified interstitial keratitis			H16.30*	Unspecified interstitial keratitis			H16.30*	Unspecified interstitial keratitis			H16.30*	Unspecified interstitial keratitis			H16.30*	Unspecified interstitial keratitis			H16.30*	Unspecified interstitial keratitis			H16.30*	Unspecified interstitial keratitis			H16.30*	Unspecified interstitial keratitis			H16.30*	Unspecified interstitial keratitis			H16.30*	Unspecified interstitial keratitis			H16.30*	Unspecified interstitial keratitis			H16.30*	Unspecified interstitial keratitis			H16.30*	Unspecified interstitial keratitis			H16.30*	Unspecified interstitial keratitis			H16.30*	Unspecified interstitial keratitis			H16.30*	Unspecified interstitial keratitis			H16.30*	Unspecified interstitial keratitis			H16.30*	Unspecified interstitial keratitis			H16.30*	Unspecified interstitial keratitis			H16.30*	Unspecified interstitial keratitis			H16.30*	Unspecified interstitial keratitis			H16.30*	Unspecified interstitial keratitis			H16.30*	Unspecified interstitial keratitis			H16.30*	Unspecified interstitial keratitis			H16.30*	Unspecified interstitial keratitis			H16.30*	Unspecified interstitial keratitis			H16.30*	Unspecified interstitial keratitis			H16.30*	Unspecified interstitial keratitis			H16.30*	Unspecified interstitial keratitis			H16.30*	Unspecified interstitial keratitis			H16.30*	Unspecified interstitial keratitis			H16.30*	Unspecified interstitial keratitis			H16.30*	Unspecified interstitial keratitis			H16.30*	Unspecified interstitial keratitis			H16.30*	Unspecified interstitial keratitis			H16.30*	Unspecified interstitial keratitis			H16.30*	Unspecified interstitial keratitis			H16.30*	Unspecified interstitial keratitis			H16.30*	Unspecified interstitial keratitis			H16.30*	Unspecified interstitial keratitis			H16.30*	Unspecified interstitial keratitis			H16.30*	Unspecified interstitial keratitis			H16.30*	Unspecified interstitial keratitis			H16.30*	Unspecified interstitial keratitis			H16.30*	Unspecified interstitial keratitis			H16.30*	Unspecified interstitial keratitis			H16.30*	Unspecified interstitial keratitis			H16.30*	Unspecified interstitial keratitis			H16.30*	Unspecified interstitial keratitis			H16.30*	Unspecified interstitial keratitis			H16.30*	Unspecified interstitial keratitis			H16.30*	Unspecified interstitial keratitis			H16.30*	Unspecified interstitial keratitis			H16.30*	Unspecified interstitial keratitis			H16.30*	Unspecified interstitial keratitis			H16.30*	Unspecified interstitial keratitis			H16.30*	Unspecified interstitial keratitis			H16.30*	Unspecified interstitial keratitis			H16.30*	Unspecified interstitial keratitis			H16.30*	Unspecified interstitial keratitis			H16.30*	Unspecified interstitial keratitis			H16.30*	Unspecified interstitial keratitis			H16.30*	Unspecified interstitial keratitis			H16.30*	Unspecified interstitial keratitis			H16.30*	Unspecified interstitial keratitis			H16.30*	Unspecified interstitial keratitis			H16.30*	Unspecified interstitial keratitis			H16.30*	Unspecified interstitial keratitis			H16.30*	Unspecified interstitial keratitis			H16.30*	Unspecified interstitial keratitis			H16.30*	Unspecified interstitial keratitis			H16.30*	Unspecified interstitial keratitis			H16.30*	Unspecified interstitial keratitis			H16.30*	Unspecified interstitial keratitis			H16.30*	Unspecified interstitial keratitis			H16.30*	Unspecified interstitial keratitis			H16.30*	Unspecified interstitial keratitis			H16.30*	Unspecified interstitial keratitis			H16.30*	Unspecified interstitial keratitis			H16.30*	Unspecified interstitial keratitis			H16.30*	Unspecified interstitial keratitis			H16.30*	Unspecified interstitial keratitis			H16.30*	Unspecified interstitial keratitis			H16.30*	Unspecified interstitial keratitis			H16.30*	Unspecified interstitial keratitis			H16.30*	Unspecified interstitial keratitis			H16.30*	Unspecified interstitial keratitis			H16.30*	Unspecified interstitial keratitis			H16.30*	Unspecified interstitial keratitis			H16.30*	Unspecified interstitial keratitis			H16.30*	Unspecified interstitial keratitis			H16.30*	Unspecified interstitial keratitis			H16.30*	Unspecified interstitial keratitis			H16.30*	Unspecified interstitial keratitis			H16.30*	Unspecified interstitial keratitis			H16.30*	Unspecified interstitial keratitis			H16.30*	Unspecified interstitial keratitis			H16.30*	Unspecified interstitial keratitis			H16.30*	Unspecified interstitial keratitis			H16.30*	Unspecified interstitial keratitis			H16.30*	Unspecified interstitial keratitis			H16.30*	Unspecified interstitial keratitis			H16.30*	Unspecified interstitial keratitis			H16.30*	Unspecified interstitial keratitis			H16.30*	Unspecified interstitial keratitis			H16.30*	Unspecified interstitial keratitis			H16.30*	Unspecified interstitial keratitis			H16.30*	Unspecified interstitial keratitis			H16.30*	Unspecified interstitial keratitis			H16.30*	Unspecified interstitial keratitis			H16.30*	Unspecified interstitial keratitis			H16.30*	Unspecified interstitial keratitis			H16.30*	Unspecified interstitial keratitis			H16.30*	Unspecified interstitial keratitis			H16.30*	Unspecified interstitial keratitis			H16.30*	Unspecified interstitial keratitis			H16.30*	Unspecified interstitial keratitis			H16.30*	Unspecified interstitial keratitis			H16.30*	Unspecified interstitial keratitis			H16.30*	Unspecified interstitial keratitis			H16.30*	Unspecified interstitial keratitis			H16.30*	Unspecified interstitial keratitis			H16.30*	Unspecified interstitial keratitis			H16.30*	Unspecified interstitial keratitis			H16.30*	Unspecified interstitial keratitis			H16.30*	Unspecified interstitial keratitis			H16.30*	Unspecified interstitial keratitis			H16.30*	Unspecified interstitial keratitis			H16.30*	Unspecified interstitial keratitis			H16.30*	Unspecified interstitial keratitis			H16.30*	Unspecified interstitial keratitis			H16.30*	Unspecified interstitial keratitis			H16.30*	Unspecified interstitial keratitis			H16.30*	Unspecified interstitial keratitis			H16.30*	Unspecified interstitial keratitis			H16.30*	Unspecified interstitial keratitis			H16.30*	Unspecified interstitial keratitis			H16.30*	Unspecified interstitial keratitis			H16.30*	Unspecified interstitial keratitis			H16.30*	Unspecified interstitial keratitis			H16.30*	Unspecified interstitial keratitis			H16.30*	Unspecified interstitial keratitis			H16.30*	Unspecified interstitial keratitis			H16.30*	Unspecified interstitial keratitis			H16.30*	Unspecified interstitial keratitis			H16.30*	Unspecified interstitial keratitis			H16.30*	Unspecified interstitial keratitis			H16.30*	Unspecified interstitial keratitis			H16.30*	Unspecified interstitial keratitis			H16.30*	Unspecified interstitial keratitis			H16.30*	Unspecified interstitial keratitis			H16.30*	Unspecified interstitial keratitis			H16.30*	Unspecified interstitial keratitis			H16.30*	Unspecified interstitial keratitis			H16.30*	Unspecified interstitial keratitis			H16.30*	Unspecified interstitial keratitis			H16.30*	Unspecified interstitial keratitis			H16.30*	Unspecified interstitial keratitis			H16.30*	Unspecified interstitial keratitis			H16.30*	Unspecified interstitial keratitis			H16.30*	Unspecified interstitial keratitis			H16.30*	Unspecified interstitial keratitis			H16.30*	Unspecified interstitial keratitis			H16.30*	Unspecified interstitial keratitis			H16.30*	Unspecified interstitial keratitis			H16.30*	Unspecified interstitial keratitis			H16.30*	Unspecified interstitial keratitis			H16.30*	Unspecified interstitial keratitis			H16.30*	Unspecified interstitial keratitis			H16.30*	Unspecified interstitial keratitis			H16.30*	Unspecified interstitial keratitis			H16.30*	Unspecified interstitial keratitis			H16.30*	Unspecified interstitial keratitis			H16.30*	Unspecified interstitial keratitis			H16.30*	Unspecified interstitial keratitis			H16.30*	Unspecified interstitial keratitis			H16.30*	Unspecified interstitial keratitis			H16.30*	Unspecified interstitial keratitis			H16.30*	Unspecified interstitial keratitis			H16.30*	Unspecified interstitial keratitis			H16.30*	Unspecified interstitial keratitis			H16.30*	Unspecified interstitial keratitis			H16.30*	Unspecified interstitial keratitis			H16.30*	Unspecified interstitial keratitis			H16.30*	Unspecified interstitial keratitis			H16.30*	Unspecified interstitial keratitis			H16.30*	Unspecified interstitial keratitis			H16.30*	Unspecified interstitial keratitis			H16.30*	Unspecified interstitial keratitis			H16.30*	Unspecified interstitial keratitis			H16.30*	Unspecified interstitial keratitis			H16.30*	Unspecified interstitial keratitis			H16.30*	Unspecified interstitial keratitis			H16.30*	Unspecified interstitial keratitis			H16.30*	Unspecified interstitial keratitis			H16.30*	Unspecified interstitial keratitis			H16.30*	Unspecified interstitial keratitis			H16.30*	Unspecified interstitial keratitis			H16.30*	Unspecified interstitial keratitis			H16.30*	Unspecified interstitial keratitis			H16.30*	Unspecified interstitial keratitis			H16.30*	Unspecified interstitial keratitis			H16.30*	Unspecified interstitial keratitis			H16.30*	Unspecified interstitial keratitis			H16.30*	Unspecified interstitial keratitis			H16.30*	Unspecified interstitial keratitis			H16.30*	Unspecified interstitial keratitis			H16.30*	Unspecified interstitial keratitis			H16.30*	Unspecified interstitial keratitis			H16.30*	Unspecified interstitial keratitis			H16.30*	Unspecified interstitial keratitis			H16.30*	Unspecified interstitial keratitis			H16.30*	Unspecified interstitial keratitis			H16.30*	Unspecified interstitial keratitis			H16.30*	Unspecified interstitial keratitis			H16.30*	Unspecified interstitial keratitis			H16.30*	Unspecified interstitial keratitis			H16.30*	Unspecified interstitial keratitis			H16.30*	Unspecified interstitial keratitis			H16.30*	Unspecified interstitial keratitis			H16.30*	Unspecified interstitial keratitis			H16.30*	Unspecified interstitial keratitis			H16.30*	Unspecified interstitial keratitis			H16.30*	Unspecified interstitial keratitis			H16.30*	Unspecified interstitial keratitis			H16.30*	Unspecified interstitial keratitis			H16.30*	Unspecified interstitial keratitis			H16.30*	Unspecified interstitial keratitis			H16.30*	Unspecified interstitial keratitis			H16.30*	Unspecified interstitial keratitis			H16.30*	Unspecified interstitial keratitis			H16.30*	Unspecified interstitial keratitis			H16.30*	Unspecified interstitial keratitis			H16.30*	Unspecified interstitial keratitis			H16.30*	Unspecified interstitial keratitis			H16.30*	Unspecified interstitial keratitis			H16.30*	Unspecified interstitial keratitis			H16.30*	Unspecified interstitial keratitis			H16.30*	Unspecified interstitial keratitis			H16.30*	Unspecified interstitial keratitis			H16.30*	Unspecified interstitial keratitis			H16.30*	Unspecified interstitial keratitis			H16.30*	Unspecified interstitial keratitis			H16.30*	Unspecified interstitial keratitis			H16.30*	Unspecified interstitial keratitis			H16.30*	Unspecified interstitial keratitis			H16.30*	Unspecified interstitial keratitis			H16.30*	Unspecified interstitial keratitis			H16.30*	Unspecified interstitial keratitis			H16.30*	Unspecified interstitial keratitis			H16.30*	Unspecified interstitial keratitis			H16.30*	Unspecified interstitial keratitis			H16.30*	Unspecified interstitial keratitis			H16.30*	Unspecified interstitial keratitis			H16.30*	Unspecified interstitial keratitis			H16.30*	Unspecified interstitial keratitis			H16.30*	Unspecified interstitial keratitis			H16.30*	Unspecified interstitial keratitis			H16.30*	Unspecified interstitial keratitis			H16.30*	Unspecified interstitial keratitis			H16.30*	Unspecified interstitial keratitis			H16.30*	Unspecified interstitial keratitis			H16.30*	Unspecified interstitial keratitis			H16.30*	Unspecified interstitial keratitis			H16.30*	Unspecified interstitial keratitis			H16.30*	Unspecified interstitial keratitis			H16.30*	Unspecified interstitial keratitis			H16.30*	Unspecified interstitial keratitis			H16.30*	Unspecified interstitial keratitis			H16.30*	Unspecified interstitial keratitis			H16.30*	Unspecified interstitial keratitis			H16.30*	Unspecified interstitial keratitis			H16.30*	Unspecified interstitial keratitis			H16.30*	Unspecified interstitial keratitis			H16.30*	Unspecified interstitial keratitis			H16.30*	Unspecified interstitial keratitis			H16.30*	Unspecified interstitial keratitis			H16.30*	Unspecified interstitial keratitis			H16.30*	Unspecified interstitial keratitis			H16.30*	Unspecified interstitial keratitis			H16.30*	Unspecified interstitial keratitis			H16.30*	Unspecified interstitial keratitis			H16.30*	Unspecified interstitial keratitis			H16.30*	Unspecified interstitial keratitis			H16.30*	Unspecified interstitial keratitis			H16.30*	Unspecified interstitial keratitis			H16.30*	Unspecified interstitial keratitis			H16.30*	Unspecified interstitial keratitis			H16.30*	Unspecified interstitial keratitis			H16.30*	Unspecified interstitial keratitis			H16.30*	Unspecified interstitial keratitis			H16.30*	Unspecified interstitial keratitis			H16.30*	Unspecified interstitial keratitis			H16.30*	Unspecified interstitial keratitis			H16.30*	Unspecified interstitial keratitis			H16.30*	Unspecified interstitial keratitis			H16.30*	Unspecified interstitial keratitis			H16.30*	Unspecified interstitial keratitis			H16.30*	Unspecified interstitial keratitis			H16.30*	Unspecified interstitial keratitis			H16.30*	Unspecified interstitial keratitis			H16.30*	Unspecified interstitial keratitis			H16.30*	Unspecified interstitial keratitis			H16.30*	Unspecified interstitial keratitis			H16.30*	Unspecified interstitial keratitis			H16.30*	Unspecified interstitial keratitis			H16.30*	Unspecified interstitial keratitis			H16.30*	Unspecified interstitial keratitis			H16.30*	Unspecified interstitial keratitis			H16.30*	Unspecified interstitial keratitis			H16.30*	Unspecified interstitial keratitis			H16.30*	Unspecified interstitial keratitis			H16.30*	Unspecified interstitial keratitis			H16.30*	Unspecified interstitial keratitis			H16.30*	Unspecified interstitial keratitis			H16.30*	Unspecified interstitial keratitis			H16.30*	Unspecified interstitial keratitis			H16.30*	Unspecified interstitial keratitis			H16.30*	Unspecified interstitial keratitis			H16.30*	Unspecified interstitial keratitis			H16.30*	Unspecified interstitial keratitis			H16.30*	Unspecified interstitial keratitis			H16.30*	Unspecified interstitial keratitis			H16.30*	Unspecified interstitial keratitis			H16.30*	Unspecified interstitial keratitis			H16.30*	Unspecified interstitial keratitis			H16.30*	Unspecified interstitial keratitis			H16.30*	Unspecified interstitial keratitis			H16.30*	Unspecified interstitial keratitis			H16.30*	Unspecified interstitial keratitis			H16.30*	Unspecified interstitial keratitis			H16.30*	Unspecified interstitial keratitis			H16.30*	Unspecified interstitial keratitis			H16.30*	Unspecified interstitial keratitis			H16.30*	Unspecified interstitial keratitis			H16.30*	Unspecified interstitial keratitis			H16.30*	Unspecified interstitial keratitis			H16.30*	Unspecified interstitial keratitis			H16.30*	Unspecified interstitial keratitis			H16.30*	Unspecified interstitial keratitis			H16.30*	Unspecified interstitial keratitis			H16.30*	Unspecified interstitial keratitis			H16.30*	Unspecified interstitial keratitis			H16.30*	Unspecified interstitial keratitis			H16.30*	Unspecified interstitial keratitis			H16.30*	Unspecified interstitial keratitis			H16.30*	Unspecified interstitial keratitis			H16.30*	Unspecified interstitial keratitis			H16.30*	Unspecified interstitial keratitis			H16.30*	Unspecified interstitial keratitis			H16.30*	Unspecified interstitial keratitis			H16.30*	Unspecified interstitial keratitis			H16.30*	Unspecified interstitial keratitis			H16.30*	Unspecified interstitial keratitis			H16.30*	Unspecified interstitial keratitis			H16.30*	Unspecified interstitial keratitis			H16.30*	Unspecified interstitial keratitis			H16.30*	Unspecified interstitial keratitis			H16.30*	Unspecified interstitial keratitis			H16.30*	Unspecified interstitial keratitis			H16.30*	Unspecified interstitial keratitis			H16.30*	Unspecified interstitial keratitis			H16.30*	Unspecified interstitial keratitis			H16.30*	Unspecified interstitial keratitis			H16.30*	Unspecified interstitial keratitis			H16.30*	Unspecified interstitial keratitis			H16.30*	Unspecified interstitial keratitis			H16.30*	Unspecified interstitial keratitis			H16.30*	Unspecified interstitial keratitis			H16.30*	Unspecified interstitial keratitis			H16.30*	Unspecified interstitial keratitis			H16.30*	Unspecified interstitial keratitis			H16.30*	Unspecified interstitial keratitis			H16.30*	Unspecified interstitial keratitis			H16.30*	Unspecified interstitial keratitis			H16.30*	Unspecified interstitial keratitis			H16.30*	Unspecified interstitial keratitis			H16.30*	Unspecified interstitial keratitis			H16.30*	Unspecified interstitial keratitis			H16.30*	Unspecified interstitial keratitis			H16.30*	Unspecified interstitial keratitis			H16.30*	Unspecified interstitial keratitis			H16.30*	Unspecified interstitial keratitis			H16.30*	Unspecified interstitial keratitis			H16.30*	Unspecified interstitial keratitis			H16.30*	Unspecified interstitial keratitis			H16.30*	Unspecified interstitial keratitis			H16.30*	Unspecified interstitial keratitis			H16.30*	Unspecified interstitial keratitis			H16.30*	Unspecified interstitial keratitis			H16.30*	Unspecified interstitial keratitis			H16.30*	Unspecified interstitial keratitis			H16.30*	Unspecified interstitial keratitis			H16.30*	Unspecified interstitial keratitis			H16.30*	Unspecified interstitial keratitis			H16.30*	Unspecified interstitial keratitis			H16.30*	Unspecified interstitial keratitis			H16.30*	Unspecified interstitial keratitis			H16.30*	Unspecified interstitial keratitis			H16.30*	Unspecified interstitial keratitis			H16.30*	Unspecified interstitial keratitis			H16.30*	Unspecified interstitial keratitis			H16.30*	Unspecified interstitial keratitis			H16.30*	Unspecified interstitial keratitis			H16.30*	Unspecified interstitial keratitis			H16.30*	Unspecified interstitial keratitis			H16.30*	Unspecified interstitial keratitis			H16.30*	Unspecified interstitial keratitis			H16.30*	Unspecified interstitial keratitis			H16.30*	Unspecified interstitial keratitis			H16.30*	Unspecified interstitial keratitis			H16.30*	Unspecified interstitial keratitis			H16.30*	Unspecified interstitial keratitis			H16.30*	Unspecified interstitial keratitis			H16.30*	Unspecified interstitial keratitis			H16.30*	Unspecified interstitial keratitis			H16.30*	Unspecified interstitial keratitis			H16.30*	Unspecified interstitial keratitis			H16.30*	Unspecified interstitial keratitis			H16.30*	Unspecified interstitial keratitis			H16.30*	Unspecified interstitial keratitis			H16.30*	Unspecified interstitial keratitis			H16.30*	Unspecified interstitial keratitis			H16.30*	Unspecified interstitial keratitis			H16.30*	Unspecified interstitial keratitis			H16.30*	Unspecified interstitial keratitis			H16.30*	Unspecified interstitial keratitis			H16.30*	Unspecified interstitial keratitis			H16.30*	Unspecified interstitial keratitis			H16.30*	Unspecified interstitial keratitis			H16.30*	Unspecified interstitial keratitis			H16.30*	Unspecified interstitial keratitis			H16.30*	Unspecified interstitial keratitis			H16.30*	Unspecified interstitial keratitis			H16.30*	Unspecified interstitial keratitis			H16.30*	Unspecified interstitial keratitis			H16.30*	Unspecified interstitial keratitis			H16.30*	Unspecified interstitial keratitis			H16.30*	Unspecified interstitial keratitis			H16.30*	Unspecified interstitial keratitis			H16.30*	Unspecified interstitial keratitis			H16.30*	Unspecified interstitial keratitis			H16.30*	Unspecified interstitial keratitis			H16.30*	Unspecified interstitial keratitis			H16.30*	Unspecified interstitial keratitis			H16.30*	Unspecified interstitial keratitis			H16.30*	Unspecified interstitial keratitis			H16.30*	Unspecified interstitial keratitis			H16.30*	Unspecified interstitial keratitis			H16.30*	Unspecified interstitial keratitis			H16.30*	Unspecified interstitial keratitis			H16.30*	Unspecified interstitial keratitis			H16.30*	Unspecified interstitial keratitis			H16.30*	Unspecified interstitial keratitis			H16.30*	Unspecified interstitial keratitis			H16.30*	Unspecified interstitial keratitis			H16.30*	Unspecified interstitial keratitis			H16.30*	Unspecified interstitial keratitis			H16.30*	Unspecified interstitial keratitis			H16.30*	Unspecified interstitial keratitis			H16.30*	Unspecified interstitial keratitis			H16.30*	Unspecified interstitial keratitis			H16.30*	Unspecified interstitial keratitis			H16.30*	Unspecified interstitial keratitis			H16.30*	Unspecified interstitial keratitis			H16.30*	Unspecified interstitial keratitis			H16.30*	Unspecified interstitial keratitis			H16.30*	Unspecified interstitial keratitis			H16.30*	Unspecified interstitial keratitis			H16.30*	Unspecified interstitial keratitis			H16.30*	Unspecified interstitial keratitis			H16.30*	Unspecified interstitial keratitis			H16.30*	Unspecified interstitial keratitis			H16.30*	Unspecified interstitial keratitis			H16.30*	Unspecified interstitial keratitis			H16.30*	Unspecified interstitial keratitis			H16.30*	Unspecified interstitial keratitis			H16.30*	Unspecified interstitial keratitis			H16.30*	Unspecified interstitial keratitis			H16.30*	Unspecified interstitial keratitis			H16.30*	Unspecified interstitial keratitis			H16.30*	Unspecified interstitial keratitis			H16.30*	Unspecified interstitial keratitis			H16.30*	Unspecified interstitial keratitis			H16.30*	Unspecified interstitial keratitis			H16.30*	Unspecified interstitial keratitis			H16.30*	Unspecified interstitial keratitis			H16.30*	Unspecified interstitial keratitis			H16.30*	Unspecified interstitial keratitis			H16.30*	Unspecified interstitial keratitis			H16.30*	Unspecified interstitial keratitis			H16.30*	Unspecified interstitial keratitis			H16.30*	Unspecified interstitial keratitis			H16.30*	Unspecified interstitial keratitis			H16.30*	Unspecified interstitial keratitis			H16.30*	Unspecified interstitial keratitis			H16.30*	Unspecified interstitial keratitis			H16.30*	Unspecified interstitial keratitis			H16.30*	Unspecified interstitial keratitis			H16.30*	Unspecified interstitial keratitis			H16.30*	Unspecified interstitial keratitis			H16.30*	Unspecified interstitial keratitis			H16.30*	Unspecified interstitial keratitis			H16.30*	Unspecified interstitial keratitis			H16.30*	Unspecified interstitial keratitis			H16.30*	Unspecified interstitial keratitis			H16.30*	Unspecified interstitial keratitis			H16.30*	Unspecified interstitial keratitis			H16.30*	Unspecified interstitial keratitis			H16.30*	Unspecified interstitial keratitis			H16.30*	Unspecified interstitial keratitis			H16.30*	Unspecified interstitial keratitis			H16.30*	Unspecified interstitial keratitis			H16.30*	Unspecified interstitial keratitis			H16.30*	Unspecified interstitial keratitis			H16.30*	Unspecified interstitial keratitis			H16.30*	Unspecified interstitial keratitis			H16.30*	Unspecified interstitial keratitis			H16.30*	Unspecified interstitial keratitis			H16.30*	Unspecified interstitial keratitis			H16.30*	Unspecified interstitial keratitis			H16.30*	Unspecified interstitial keratitis			H16.30*	Unspecified interstitial keratitis			H16.30*	Unspecified interstitial keratitis			H16.30*	Unspecified interstitial keratitis			H16.30*	Unspecified interstitial keratitis			H16.30*	Unspecified interstitial keratitis			H16.30*	Unspecified interstitial keratitis			H16.30*	Unspecified interstitial keratitis			H16.30*	Unspecified interstitial keratitis			H16.30*	Unspecified interstitial keratitis			H16.30*	Unspecified interstitial keratitis			H16.30*	Unspecified interstitial keratitis			H16.30*	Unspecified interstitial keratitis			H16.30*	Unspecified interstitial keratitis			H16.30*	Unspecified interstitial keratitis			H16.30*	Unspecified interstitial keratitis			H16.30*	Unspecified interstitial keratitis			H16.30*	Unspecified interstitial keratitis			H16.30*	Unspecified interstitial keratitis			H16.30*	Unspecified interstitial keratitis			H16.30*	Unspecified interstitial keratitis			H16.30*	Unspecified interstitial keratitis			H16.30*	Unspecified interstitial keratitis			H16.30*	Unspecified interstitial keratitis			H16.30*	Unspecified interstitial keratitis			H16.30*	Unspecified interstitial keratitis			H16.30*	Unspecified interstitial keratitis			H16.30*	Unspecified interstitial keratitis			H16.30*	Unspecified interstitial keratitis			H16.30*	Unspecified interstitial keratitis			H16.30*	Unspecified interstitial keratitis			H16.30*	Unspecified interstitial keratitis			H16.30*	Unspecified interstitial keratitis			H16.30*	Unspecified interstitial keratitis			H16.30*	Unspecified interstitial keratitis			H16.30*	Unspecified interstitial keratitis			H16.30*	Unspecified interstitial keratitis			H16.30*	Unspecified interstitial keratitis			H16.30*	Unspecified interstitial keratitis			H16.30*	Unspecified interstitial keratitis			H16.30*	Unspecified interstitial keratitis			H16.30*	Unspecified interstitial keratitis			H16.30*	Unspecified interstitial keratitis			H16.30*	Unspecified interstitial keratitis			H16.30*	Unspecified interstitial keratitis			H16.30*	Unspecified interstitial keratitis			H16.30*	Unspecified interstitial keratitis			H16.30*	Unspecified interstitial keratitis			H16.30*	Unspecified interstitial keratitis			H16.30*	Unspecified interstitial keratitis			H16.30*	Unspecified interstitial keratitis			H16.30*	Unspecified interstitial keratitis			H16.30*	Unspecified interstitial keratitis			H16.30*	Unspecified interstitial keratitis			H16.30*	Unspecified interstitial keratitis			H16.30*	Unspecified interstitial keratitis			H16.30*	Unspecified interstitial keratitis			H16.30*	Unspecified interstitial keratitis			H16.30*	Unspecified interstitial keratitis			H16.30*	Unspecified interstitial keratitis			H16.30*	Unspecified interstitial keratitis			H16.30*	Unspecified interstitial keratitis			H16.30*	Unspecified interstitial keratitis			H16.30*	Unspecified interstitial keratitis			H16.30*	Unspecified interstitial keratitis			H16.30*	Unspecified interstitial keratitis			H16.30*	Unspecified interstitial keratitis			H16.30*	Unspecified interstitial keratitis			H16.30*	Unspecified interstitial keratitis			H16.30*	Unspecified interstitial keratitis			H16.30*	Unspecified interstitial keratitis			H16.30*	Unspecified interstitial keratitis			H16.30*	Unspecified interstitial keratitis			H16.30*	Unspecified interstitial keratitis			H16.30*	Unspecified interstitial keratitis			H16.30*	Unspecified interstitial keratitis			H16.30*	Unspecified interstitial keratitis			H16.30*	Unspecified interstitial keratitis			H16.30*	Unspecified interstitial keratitis			H16.30*	Unspecified interstitial keratitis			H16.30*	Unspecified interstitial keratitis			H16.30*	Unspecified interstitial keratitis			H16.30*	Unspecified interstitial keratitis			H16.30*	Unspecified interstitial keratitis			H16.30*	Unspecified interstitial keratitis			H16.30*	Unspecified interstitial keratitis			H16.30*	Unspecified interstitial keratitis			H16.30*	Unspecified interstitial keratitis			H16.30*	Unspecified interstitial keratitis			H16.30*	Unspecified interstitial keratitis			H16.30*	Unspecified interstitial keratitis			H16.30*	Unspecified interstitial keratitis			H16.30*	Unspecified interstitial keratitis			H16.30*	Unspecified interstitial keratitis			H16.30*	Unspecified interstitial keratitis			H16.30*	Unspecified interstitial keratitis			H16.30*	Unspecified interstitial keratitis			H16.30*	Unspecified interstitial keratitis			H16.30*	Unspecified interstitial keratitis			H16.30*	Unspecified interstitial keratitis			H16.30*	Unspecified interstitial keratitis			H16.30*	Unspecified interstitial keratitis			H16.30*	Unspecified interstitial keratitis			H16.30*	Unspecified interstitial keratitis			H16.30*	Unspecified interstitial keratitis			H16.30*	Unspecified interstitial keratitis			H16.30*	Unspecified interstitial keratitis			H16.30*	Unspecified interstitial keratitis			H16.30*	Unspecified interstitial keratitis			H16.30*	Unspecified interstitial keratitis			H16.30*	Unspecified interstitial keratitis			H16.30*	Unspecified interstitial keratitis			H16.30*	Unspecified interstitial keratitis			H16.30*	Unspecified interstitial keratitis			H16.30*	Unspecified interstitial keratitis			H16.30*	Unspecified interstitial keratitis			H16.30*	Unspecified interstitial keratitis			H16.30*	Unspecified interstitial keratitis			H16.30*	Unspecified interstitial keratitis			H16.30*	Unspecified interstitial keratitis			H16.30*	Unspecified interstitial keratitis			H16.30*	Unspecified interstitial keratitis			H16.30*	Unspecified interstitial keratitis			H16.30*	Unspecified interstitial keratitis			H16.30*	Unspecified interstitial keratitis			H16.30*	Unspecified interstitial keratitis			H16.30*	Unspecified interstitial keratitis			H16.30*	Unspecified interstitial keratitis			H16.30*	Unspecified interstitial keratitis			H16.30*	Unspecified interstitial keratitis			H16.30*	Unspecified interstitial keratitis			H16.30*	Unspecified interstitial keratitis			H16.30*	Unspecified interstitial keratitis			H16.30*	Unspecified interstitial keratitis			H16.30*	Unspecified interstitial keratitis			H16.30*	Unspecified interstitial keratitis			H16.30*	Unspecified interstitial keratitis			H16.30*	Unspecified interstitial keratitis			H16.30*	Unspecified interstitial keratitis			H16.30*	Unspecified interstitial keratitis			H16.30*	Unspecified interstitial keratitis			H16.30*	Unspecified interstitial keratitis			H16.30*	Unspecified interstitial keratitis			H16.30*	Unspecified interstitial keratitis			H16.30*	Unspecified interstitial keratitis			H16.30*	Unspecified interstitial keratitis			H16.30*	Unspecified interstitial keratitis			H16.30*	Unspecified interstitial keratitis			H16.30*	Unspecified interstitial keratitis			H16.30*	Unspecified interstitial keratitis			H16.30*	Unspecified interstitial keratitis			H16.30*	Unspecified interstitial keratitis			H16.30*	Unspecified interstitial keratitis			H16.30*	Unspecified interstitial keratitis			H16.30*	Unspecified interstitial keratitis			H16.30*	Unspecified interstitial keratitis			H16.30*	Unspecified interstitial keratitis			H16.30*	Unspecified interstitial keratitis			H16.30*	Unspecified interstitial keratitis			H16.30*	Unspecified interstitial keratitis			H16.30*	Unspecified interstitial keratitis			H16.30*	Unspecified interstitial keratitis			H16.30*	Unspecified interstitial keratitis			H16.30*	Unspecified interstitial keratitis			H16.30*	Unspecified interstitial keratitis			H16.30*	Unspecified interstitial keratitis			H16.30*	Unspecified interstitial keratitis			H16.30*	Unspecified interstitial keratitis			H16.30*	Unspecified interstitial keratitis			H16.30*	Unspecified interstitial keratitis			H16.30*	Unspecified interstitial keratitis			H16.30*	Unspecified interstitial keratitis			H16.30*	Unspecified interstitial keratitis			H16.30*	Unspecified interstitial keratitis			H16.30*	Unspecified interstitial keratitis			H16.30*	Unspecified interstitial keratitis			H16.30*	Unspecified interstitial keratitis			H16.30*	Unspecified interstitial keratitis			H16.30*	Unspecified interstitial keratitis			H16.30*	Unspecified interstitial keratitis			H16.30*	Unspecified interstitial keratitis			H16.30*	Unspecified interstitial keratitis			H16.30*	Unspecified interstitial keratitis			H16.30*	Unspecified interstitial keratitis			H16.30*	Unspecified interstitial keratitis			H16.30*	Unspecified interstitial keratitis			H16.30*	Unspecified interstitial keratitis			H16.30*	Unspecified interstitial keratitis			H16.30*	Unspecified interstitial keratitis			H16.30*	Unspecified interstitial keratitis			H16.30*	Unspecified interstitial keratitis			H16.30*	Unspecified interstitial keratitis			H16.30*	Unspecified interstitial keratitis			H16.30*	Unspecified interstitial keratitis			H16.30*	Unspecified interstitial keratitis			H16.30*	Unspecified interstitial keratitis			H16.30*	Unspecified interstitial keratitis			H16.30*	Unspecified interstitial keratitis			H16.30*	Unspecified interstitial keratitis			H16.30*	Unspecified interstitial keratitis			H16.30*	Unspecified interstitial keratitis			H16.30*	Unspecified interstitial keratitis			H16.30*	Unspecified interstitial keratitis			H16.30*	Unspecified interstitial keratitis			H16.30*	Unspecified interstitial keratitis			H16.30*	Unspecified interstitial keratitis			H16.30*	Unspecified interstitial keratitis			H16.30*	Unspecified interstitial keratitis			H16.30*	Unspecified interstitial keratitis			H16.30*	Unspecified interstitial keratitis			H16.30*	Unspecified interstitial keratitis			H16.30*	Unspecified interstitial keratitis			H16.30*	Unspecified interstitial keratitis			H16.30*	Unspecified interstitial keratitis			H16.30*	Unspecified interstitial keratitis			H16.30*	Unspecified interstitial keratitis			H16.30*	Unspecified interstitial keratitis			H16.30*	Unspecified interstitial keratitis			H16.30*	Unspecified interstitial keratitis			H16.30*	Unspecified interstitial keratitis			H16.30*	Unspecified interstitial keratitis			H16.30*	Unspecified interstitial keratitis			H16.30*	Unspecified interstitial keratitis			H16.30*	Unspecified interstitial keratitis			H16.30*	Unspecified interstitial keratitis			H16.30*	Unspecified interstitial keratitis			H16.30*	Unspecified interstitial keratitis			H16.30*	Unspecified interstitial keratitis			H16.30*	Unspecified interstitial keratitis			H16.30*	Unspecified interstitial keratitis			H16.30*	Unspecified interstitial keratitis			H16.30*	Unspecified interstitial keratitis			H16.30*	Unspecified interstitial keratitis			H16.30*	Unspecified interstitial keratitis			H16.30*	Unspecified interstitial keratitis			H16.30*	Unspecified interstitial keratitis			H16.30*	Unspecified interstitial keratitis			H16.30*	Unspecified interstitial keratitis			H16.30*	Unspecified interstitial keratitis			H16.30*	Unspecified interstitial keratitis			H16.30*	Unspecified interstitial keratitis			H16.30*	Unspecified interstitial keratitis			H16.30*	Unspecified interstitial keratitis			H16.30*	Unspecified interstitial keratitis			H16.30*	Unspecified interstitial keratitis			H16.30*	Unspecified interstitial keratitis			H16.30*	Unspecified interstitial keratitis			H16.30*	Unspecified interstitial keratitis			H16.30*	Unspecified interstitial keratitis			H16.30*	Unspecified interstitial keratitis			H16.30*	Unspecified interstitial keratitis			H16.30*	Unspecified interstitial keratitis			H16.30*	Unspecified interstitial keratitis			H16.30*	Unspecified interstitial keratitis			H16.30*	Unspecified interstitial keratitis			H16.30*	Unspecified interstitial keratitis			H16.30*	Unspecified interstitial keratitis			H16.30*	Unspecified interstitial keratitis			H16.30*	Unspecified interstitial keratitis			H16.30*	Unspecified interstitial keratitis			H16.30*	Unspecified interstitial keratitis			H16.30*	Unspecified interstitial keratitis			H16.30*	Unspecified interstitial keratitis			H16.30*	Unspecified interstitial keratitis			H16.30*	Unspecified interstitial keratitis			H16.30*	Unspecified interstitial keratitis			H16.30*	Unspecified interstitial keratitis			H16.30*	Unspecified interstitial keratitis			H16.30*	Unspecified interstitial keratitis			H16.30*	Unspecified interstitial keratitis			H16.30*	Unspecified interstitial keratitis			H16.30*	Unspecified interstitial keratitis			H16.30*	Unspecified interstitial keratitis			H16.30*	Unspecified interstitial keratitis			H16.30*	Unspecified interstitial keratitis			H16.30*	Unspecified interstitial keratitis			H16.30*	Unspecified interstitial keratitis			H16.30*	Unspecified interstitial keratitis			H16.30*	Unspecified interstitial keratitis			H16.30*	Unspecified interstitial keratitis			H16.30*	Unspecified interstitial keratitis			H16.30*	Unspecified interstitial keratitis			H16.30*	Unspecified interstitial keratitis			H16.30*	Unspecified interstitial keratitis			H16.30*	Unspecified interstitial keratitis			H16.30*	Unspecified interstitial keratitis			H16.30*	Unspecified interstitial keratitis			H16.30*	Unspecified interstitial keratitis			H16.30*	Unspecified interstitial keratitis			H16.30*	Unspecified interstitial keratitis			H16.30*	Unspecified interstitial keratitis			H16.30*	Unspecified interstitial keratitis			H16.30*	Unspecified interstitial keratitis			H16.30*	Unspecified interstitial keratitis			H16.30*	Unspecified interstitial keratitis			H16.30*	Unspecified interstitial keratitis			H16.30*	Unspecified interstitial keratitis			H16.30*	Unspecified interstitial keratitis			H16.30*	Unspecified interstitial keratitis			H16.30*	Unspecified interstitial keratitis			H16.30*	Unspecified interstitial keratitis			H16.30*	Unspecified interstitial keratitis			H16.30*	Unspecified interstitial keratitis			H16.30*	Unspecified interstitial keratitis			H16.30*	Unspecified interstitial keratitis			H16.30*	Unspecified interstitial keratitis			H16.30*	Unspecified interstitial keratitis			H16.30*	Unspecified interstitial keratitis			H16.30*	Unspecified interstitial keratitis			H16.30*	Unspecified interstitial keratitis			H16.30*	Unspecified interstitial keratitis			H16.30*	Unspecified interstitial keratitis			H16.30*	Unspecified interstitial keratitis			H16.30*	Unspecified interstitial keratitis			H16.30*	Unspecified interstitial keratitis			H16.30*	Unspecified interstitial keratitis			H16.30*	Unspecified interstitial keratitis			H16.30*	Unspecified interstitial keratitis			H16.30*	Unspecified interstitial keratitis			H16.30*	Unspecified interstitial keratitis			H16.30*	Unspecified interstitial keratitis			H16.30*	Unspecified interstitial keratitis			H16.30*	Unspecified interstitial keratitis			H16.30*	Unspecified interstitial keratitis			H16.30*	Unspecified interstitial keratitis			H16.30*	Unspecified interstitial keratitis			H16.30*	Unspecified interstitial keratitis			H16.30*	Unspecified interstitial keratitis			H16.30*	Unspecified interstitial keratitis			H16.30*	Unspecified interstitial keratitis			H16.30*	Unspecified interstitial keratitis			H16.30*	Unspecified interstitial keratitis			H16.30*	Unspecified interstitial keratitis			H16.30*	Unspecified interstitial keratitis			H16.30*	Unspecified interstitial keratitis			H16.30*	Unspecified interstitial keratitis			H16.30*	Unspecified interstitial keratitis			H16.30*	Unspecified interstitial keratitis			H16.30*	Unspecified interstitial keratitis			H16.30*	Unspecified interstitial keratitis			H16.30*	Unspecified interstitial keratitis			H16.30*	Unspecified interstitial keratitis			H16.30*	Unspecified interstitial keratitis			H16.30*	Unspecified interstitial keratitis			H16.30*	Unspecified interstitial keratitis			H16.30*	Unspecified interstitial keratitis			H16.30*	Unspecified interstitial keratitis			H16.30*	Unspecified interstitial keratitis			H16.30*	Unspecified interstitial keratitis			H16.30*	Unspecified interstitial keratitis			H16.30*	Unspecified interstitial keratitis			H16.30*	Unspecified interstitial keratitis			H16.30*	Unspecified interstitial keratitis			H16.30*	Unspecified interstitial keratitis			H16.30*	Unspecified interstitial keratitis			H16.30*	Unspecified interstitial keratitis			H16.30*	Unspecified interstitial keratitis			H16.30*	Unspecified interstitial keratitis			H16.30*	Unspecified interstitial keratitis			H16.30*	Unspecified interstitial keratitis			H16.30*	Unspecified interstitial keratitis			H16.30*	Unspecified interstitial keratitis			H16.30*	Unspecified interstitial keratitis			H16.30*	Unspecified interstitial keratitis			H16.30*	Unspecified interstitial keratitis			H16.30*	Unspecified interstitial keratitis			H16.30*	Unspecified interstitial keratitis			H16.30*	Unspecified interstitial keratitis			H16.30*	Unspecified interstitial keratitis			H16.30*	Unspecified interstitial keratitis			H16.30*	Unspecified interstitial keratitis			H16.30*	Unspecified interstitial keratitis			H16.30*	Unspecified interstitial keratitis			H16.30*	Unspecified interstitial keratitis			H16.30*	Unspecified interstitial keratitis			H16.30*	Unspecified interstitial keratitis			H16.30*	Unspecified interstitial keratitis			H16.30*	Unspecified interstitial keratitis			H16.30*	Unspecified interstitial keratitis			H16.30*	Unspecified interstitial keratitis			H16.30*	Unspecified interstitial keratitis			H16.30*	Unspecified interstitial keratitis			H16.30*	Unspecified interstitial keratitis			H16.30*	Unspecified interstitial keratitis			H16.30*	Unspecified interstitial keratitis			H16.30*	Unspecified interstitial keratitis			H16.30*	Unspecified interstitial keratitis			H16.30*	Unspecified interstitial keratitis			H16.30*	Unspecified interstitial keratitis			H16.30*	Unspecified interstitial keratitis			H16.30*	Unspecified interstitial keratitis			H16.30*	Unspecified interstitial keratitis			H16.30*	Unspecified interstitial keratitis			H16.30*	Unspecified interstitial keratitis			H16.30*	Unspecified interstitial keratitis			H16.30*	Unspecified interstitial keratitis			H16.30*	Unspecified interstitial keratitis			H16.30*	Unspecified interstitial keratitis			H16.30*	Unspecified interstitial keratitis			H16.30*	Unspecified interstitial keratitis			H16.30*	Unspecified interstitial keratitis			H16.30*	Unspecified interstitial keratitis			H16.30*	Unspecified interstitial keratitis			H16.30*	Unspecified interstitial keratitis			H16.30*	Unspecified interstitial keratitis			H16.30*	Unspecified interstitial keratitis			H16.30*	Unspecified interstitial keratitis			H16.30*	Unspecified interstitial keratitis			H16.30*	Unspecified interstitial keratitis			H16.30*	Unspecified interstitial keratitis			H16.30*	Unspecified interstitial keratitis			H16.30*	Unspecified interstitial keratitis			H16.30*	Unspecified interstitial keratitis			H16.30*	Unspecified interstitial keratitis			H16.30*	Unspecified interstitial keratitis			H16.30*	Unspecified interstitial keratitis			H16.30*	Unspecified interstitial keratitis			H16.30*	Unspecified interstitial keratitis			H16.30*	Unspecified interstitial keratitis			H16.30*	Unspecified interstitial keratitis			H16.30*	Unspecified interstitial keratitis			H16.30*	Unspecified interstitial keratitis			H16.30*	Unspecified interstitial keratitis			H16.30*	Unspecified interstitial keratitis			H16.30*	Unspecified interstitial keratitis			H16.30*	Unspecified interstitial keratitis			H16.30*	Unspecified interstitial keratitis			H16.30*	Unspecified interstitial keratitis			H16.30*	Unspecified interstitial keratitis			H16.30*	Unspecified interstitial keratitis			H16.30*	Unspecified interstitial keratitis			H16.30*	Unspecified interstitial keratitis			H16.30*	Unspecified interstitial keratitis			H16.30*	Unspecified interstitial keratitis			H16.30*	Unspecified interstitial keratitis			H16.30*	Unspecified interstitial keratitis			H16.30*	Unspecified interstitial keratitis			H16.30*	Unspecified interstitial keratitis			H16.30*	Unspecified interstitial keratitis			H16.30*	Unspecified interstitial keratitis			H16.30*	Unspecified interstitial keratitis			H16.30*	Unspecified interstitial keratitis			H16.30*	Unspecified interstitial keratitis			H16.30*	Unspecified interstitial keratitis			H16.30*	Unspecified interstitial keratitis			H16.30*	Unspecified interstitial keratitis			H16.30*	Unspecified interstitial keratitis			H16.30*	Unspecified interstitial keratitis			H16.30*	Unspecified interstitial keratitis			H16.30*	Unspecified interstitial keratitis			H16.30*	Unspecified interstitial keratitis			H16.30*	Unspecified interstitial keratitis			H16.30*	Unspecified interstitial keratitis			H16.30*	Unspecified interstitial keratitis			H16.30*	Unspecified interstitial keratitis			H16.30*	Unspecified interstitial keratitis			H16.30*	Unspecified interstitial keratitis			H16.30*	Unspecified interstitial keratitis			H16.30*	Unspecified interstitial keratitis			H16.30*	Unspecified interstitial keratitis			H16.30*	Unspecified interstitial keratitis			H16.30*	Unspecified interstitial keratitis			H16.30*	Unspecified interstitial keratitis			H16.30*	Unspecified interstitial keratitis			H16.30*	Unspecified interstitial keratitis			H16.30*	Unspecified interstitial keratitis			H16.30*	Unspecified interstitial keratitis			H16.30*	Unspecified interstitial keratitis			H16.30*	Unspecified interstitial keratitis			H16.30*	Unspecified interstitial keratitis			H16.30*	Unspecified interstitial keratitis			H16.30*	Unspecified interstitial keratitis			H16.30*	Unspecified interstitial keratitis			H16.30*	Unspecified interstitial keratitis			H16.30*	Unspecified interstitial keratitis			H16.30*	Unspecified interstitial keratitis			H16.30*	Unspecified interstitial keratitis			H16.30*	Unspecified interstitial keratitis			H16.30*	Unspecified interstitial keratitis			H16.30*	Unspecified interstitial keratitis			H16.30*	Unspecified interstitial keratitis			H16.30*	Unspecified interstitial keratitis			H16.30*	Unspecified interstitial keratitis			H16.30*	Unspecified interstitial keratitis			H16.30*	Unspecified interstitial keratitis			H16.30*	Unspecified interstitial keratitis			H16.30*	Unspecified interstitial keratitis			H16.30*	Unspecified interstitial keratitis			H16.30*	Unspecified interstitial keratitis			H16.30*	Unspecified interstitial keratitis			H16.30*	Unspecified interstitial keratitis			H16.30*	Unspecified interstitial keratitis			H16.30*	Unspecified interstitial keratitis			H16.30*	Unspecified interstitial keratitis			H16.30*	Unspecified interstitial keratitis			H16.30*	Unspecified interstitial keratitis			H16.30*	Unspecified interstitial keratitis			H16.30*	Unspecified interstitial keratitis			H16.30*	Unspecified interstitial keratitis			H16.30*	Unspecified interstitial keratitis			H16.30*	Unspecified interstitial keratitis			H16.30*	Unspecified interstitial keratitis			H16.30*	Unspecified interstitial keratitis			H16.30*	Unspecified interstitial keratitis			H16.30*	Unspecified interstitial keratitis			H16.30*	Unspecified interstitial keratitis			H16.30*	Unspecified interstitial keratitis			H16.30*	Unspecified interstitial keratitis			H16.30*	Unspecified interstitial keratitis			H16.30*	Unspecified interstitial keratitis			H16.30*	Unspecified interstitial keratitis			H16.30*	Unspecified interstitial keratitis			H16.30*	Unspecified interstitial keratitis			H16.30*	Unspecified interstitial keratitis			H16.30*	Unspecified interstitial keratitis			H16.30*	Unspecified interstitial keratitis			H16.30*	Unspecified interstitial keratitis			H16.30*	Unspecified interstitial keratitis			H16.30*	Unspecified interstitial keratitis			H16.30*	Unspecified interstitial keratitis			H16.30*	Unspecified interstitial keratitis			H16.30*	Unspecified interstitial keratitis			H16.30*	Unspecified interstitial keratitis			H16.30*	Unspecified interstitial keratitis			H16.30*	Unspecified interstitial keratitis			H16.30*	Unspecified interstitial keratitis			H16.30*	Unspecified interstitial keratitis			H16.30*	Unspecified interstitial keratitis			H16.30*	Unspecified interstitial keratitis			H16.30*	Unspecified interstitial keratitis			H16.30*	Unspecified interstitial keratitis			H16.30*	Unspecified interstitial keratitis			H16.30*	Unspecified interstitial keratitis			H16.30*	Unspecified interstitial keratitis			H16.30*	Unspecified interstitial keratitis			H16.30*	Unspecified interstitial keratitis			H16.30*	Unspecified interstitial keratitis			H16.30*	Unspecified interstitial keratitis			H16.30*	Unspecified interstitial keratitis			H16.30*	Unspecified interstitial keratitis			H16.30*	Unspecified interstitial keratitis			H16.30*	Unspecified interstitial keratitis			H16.30*	Unspecified interstitial keratitis			H16.30*	Unspecified interstitial keratitis			H16.30*	Unspecified interstitial keratitis			H16.30*	Unspecified interstitial keratitis			H16.30*	Unspecified interstitial keratitis			H16.30*	Unspecified interstitial keratitis			H16.30*	Unspecified interstitial keratitis			H16.30*	Unspecified interstitial keratitis			H16.30*	Unspecified interstitial keratitis			H16.30*	Unspecified interstitial keratitis			H16.30*	Unspecified interstitial keratitis			H16.30*	Unspecified interstitial keratitis			H16.30*	Unspecified interstitial keratitis			H16.30*	Unspecified interstitial keratitis			H16.30*	Unspecified interstitial keratitis			H16.30*	Unspecified interstitial keratitis			H16.30*	Unspecified interstitial keratitis			H16.30*	Unspecified interstitial keratitis			H16.30*	Unspecified interstitial keratitis			H16.30*	Unspecified interstitial keratitis			H16.30*	Unspecified interstitial keratitis			H16.30*	Unspecified interstitial keratitis			H16.30*	Unspecified interstitial keratitis			H16.30*	Unspecified interstitial keratitis			H16.30*	Unspecified interstitial keratitis			H16.30*	Unspecified interstitial keratitis			H16.30*	Unspecified interstitial keratitis			H16.30*	Unspecified interstitial keratitis			H16.30*	Unspecified interstitial keratitis			H16.30*	Unspecified interstitial keratitis			H16.30*	Unspecified interstitial keratitis			H16.30*	Unspecified interstitial keratitis			H16.30*	Unspecified interstitial keratitis			H16.30*	Unspecified interstitial keratitis			H16.30*	Unspecified interstitial keratitis			H16.30*	Unspecified interstitial keratitis			H16.30*	Unspecified interstitial keratitis			H16.30*	Unspecified interstitial keratitis			H16.30*	Unspecified interstitial keratitis			H16.30*	Unspecified interstitial keratitis			H16.30*	Unspecified interstitial keratitis			H16.30*	Unspecified interstitial keratitis			H16.30*	Unspecified interstitial keratitis			H16.30*	Unspecified interstitial keratitis			H16.30*	Unspecified interstitial keratitis			H16.30*	Unspecified interstitial keratitis			H16.30*	Unspecified interstitial keratitis			H16.30*	Unspecified interstitial keratitis			H16.30*	Unspecified interstitial keratitis			H16.30*	Unspecified interstitial keratitis			H16.30*	Unspecified interstitial keratitis			H16.30*	Unspecified interstitial keratitis			H16.30*	Unspecified interstitial keratitis			H16.30*	Unspecified interstitial keratitis			H16.30*	Unspecified interstitial keratitis			H16.30*	Unspecified interstitial keratitis			H16.30*	Unspecified interstitial keratitis			H16.30*	Unspecified interstitial keratitis			H16.30*	Unspecified interstitial keratitis			H16.30*	Unspecified interstitial keratitis			H16.30*	Unspecified interstitial keratitis			H16.30*	Unspecified interstitial keratitis			H16.30*	Unspecified interstitial keratitis			H16.30*	Unspecified interstitial keratitis			H16.30*	Unspecified interstitial keratitis			H16.30*	Unspecified interstitial keratitis			H16.30*	Unspecified interstitial keratitis			H16.30*	Unspecified interstitial keratitis			H16.30*	Unspecified interstitial keratitis			H16.30*	Unspecified interstitial keratitis			H16.30*	Unspecified interstitial keratitis			H16.30*	Unspecified interstitial keratitis			H16.30*	Unspecified interstitial keratitis			H16.30*	Unspecified interstitial keratitis			H16.30*	Unspecified interstitial keratitis			H16.30*	Unspecified interstitial keratitis			H16.30*	Unspecified interstitial keratitis			H16.30*	Unspecified interstitial keratitis			H16.30*	Unspecified interstitial keratitis			H16.30*	Unspecified interstitial keratitis			H16.30*	Unspecified interstitial keratitis			H16.30*	Unspecified interstitial keratitis			H16.30*	Unspecified interstitial keratitis			H16.30*	Unspecified interstitial keratitis			H16.30*	Unspecified interstitial keratitis			H16.30*	Unspecified interstitial keratitis			H16.30*	Unspecified interstitial keratitis			H16.30*	Unspecified interstitial keratitis			H16.30*	Unspecified interstitial keratitis			H16.30*	Unspecified interstitial keratitis			H16.30*	Unspecified interstitial keratitis			H16.30*	Unspecified interstitial keratitis			H16.30*	Unspecified interstitial keratitis			H16.30*	Unspecified interstitial keratitis			H16.30*	Unspecified interstitial keratitis			H16.30*	Unspecified interstitial keratitis			H16.30*	Unspecified interstitial keratitis			H16.30*	Unspecified interstitial keratitis			H16.30*	Unspecified interstitial keratitis			H16.30*	Unspecified interstitial keratitis			H16.30*	Unspecified interstitial keratitis			H16.30*	Unspecified interstitial keratitis			H16.30*	Unspecified interstitial keratitis			H16.30*	Unspecified interstitial keratitis			H16.30*	Unspecified interstitial keratitis			H16.30*	Unspecified interstitial keratitis			H16.30*	Unspecified interstitial keratitis			H16.30*	Unspecified interstitial keratitis			H16.30*	Unspecified interstitial keratitis			H16.30*	Unspecified interstitial keratitis			H16.30*	Unspecified interstitial keratitis			H16.30*	Unspecified interstitial keratitis			H16.30*	Unspecified interstitial keratitis			H16.30*	Unspecified interstitial keratitis			H16.30*	Unspecified interstitial keratitis			H16.30*	Unspecified interstitial keratitis			H16.30*	Unspecified interstitial keratitis			H16.30*	Unspecified interstitial keratitis			H16.30*	Unspecified interstitial keratitis			H16.30*	Unspecified interstitial keratitis			H16.30*	Unspecified interstitial keratitis			H16.30*	Unspecified interstitial keratitis			H16.30*	Unspecified interstitial keratitis			H16.30*	Unspecified interstitial keratitis			H16.30*	Unspecified interstitial keratitis			H16.30*	Unspecified interstitial keratitis			H16.30*	Unspecified interstitial keratitis			H16.30*	Unspecified interstitial keratitis			H16.30*	Unspecified interstitial keratitis			H16.30*	Unspecified interstitial keratitis			H16.30*	Unspecified interstitial keratitis			H16.30*	Unspecified interstitial keratitis			H16.30*	Unspecified interstitial keratitis			H16.30*	Unspecified interstitial keratitis			H16.30*	Unspecified interstitial keratitis			H16.30*	Unspecified interstitial keratitis			H16.30*	Unspecified interstitial keratitis			H16.30*	Unspecified interstitial keratitis			H16.30*	Unspecified interstitial keratitis			H16.30*	Unspecified interstitial keratitis			H16.30*	Unspecified interstitial keratitis			H16.30*	Unspecified interstitial keratitis			H16.30*	Unspecified interstitial keratitis			H16.30*	Unspecified interstitial keratitis			H16.30*	Unspecified interstitial keratitis			H16.30*	Unspecified interstitial keratitis			H16.30*	Unspecified interstitial keratitis			H16.30*	Unspecified interstitial keratitis			H16.30*	Unspecified interstitial keratitis			H16.30*	Unspecified interstitial keratitis			H16.30*	Unspecified interstitial keratitis			H16.30*	Unspecified interstitial keratitis			H16.30*	Unspecified interstitial keratitis			H16.30*	Unspecified interstitial keratitis			H16.30*	Unspecified interstitial keratitis			H16.30*	Unspecified interstitial keratitis			H16.30*	Unspecified interstitial keratitis			H16.30*	Unspecified interstitial keratitis			H16.30*	Unspecified interstitial keratitis			H16.30*	Unspecified interstitial keratitis			H16.30*	Unspecified interstitial keratitis			H16.30*	Unspecified interstitial keratitis			H16.30*	Unspecified interstitial keratitis			H16.30*	Unspecified interstitial keratitis			H16.30*	Unspecified interstitial keratitis			H16.30*	Unspecified interstitial keratitis			H16.30*	Unspecified interstitial keratitis			H16.30*	Unspecified interstitial keratitis			H16.30*	Unspecified interstitial keratitis			H16.30*	Unspecified interstitial keratitis			H16.30*	Unspecified interstitial keratitis			H16.30*	Unspecified interstitial keratitis			H16.30*	Unspecified interstitial keratitis			H16.30*	Unspecified interstitial keratitis			H16.30*	Unspecified interstitial keratitis			H16.30*	Unspecified interstitial keratitis			H16.30*	Unspecified interstitial keratitis			H16.30*	Unspecified interstitial keratitis			H16.30*	Unspecified interstitial keratitis			H16.30*	Unspecified interstitial keratitis			H16.30*	Unspecified interstitial keratitis			H16.30*	Unspecified interstitial keratitis			H16.30*	Unspecified interstitial keratitis			H16.30*	Unspecified interstitial keratitis			H16.30*	Unspecified interstitial keratitis			H16.30*	Unspecified interstitial keratitis			H16.30*	Unspecified interstitial keratitis			H16.30*	Unspecified interstitial keratitis			H16.30*	Unspecified interstitial keratitis			H16.30*	Unspecified interstitial keratitis			H16.30*	Unspecified interstitial keratitis			H16.30*	Unspecified interstitial keratitis			H16.30*	Unspecified interstitial keratitis			H16.30*	Unspecified interstitial keratitis			H16.30*	Unspecified interstitial keratitis			H16.30*	Unspecified interstitial keratitis			H16.30*	Unspecified interstitial keratitis			H16.30*	Unspecified interstitial keratitis			H16.30*	Unspecified interstitial keratitis			H16.30*	Unspecified interstitial keratitis			H16.30*	Unspecified interstitial keratitis			H16.30*	Unspecified interstitial keratitis			H16.30*	Unspecified interstitial keratitis			H16.30*	Unspecified interstitial keratitis			H16.30*	Unspecified interstitial keratitis			H16.30*	Unspecified interstitial keratitis			H16.30*	Unspecified interstitial keratitis			H16.30*	Unspecified interstitial keratitis			H16.30*	Unspecified interstitial keratitis			H16.30*	Unspecified interstitial keratitis			H16.30*	Unspecified interstitial keratitis			H16.30*	Unspecified interstitial keratitis			H16.30*	Unspecified interstitial keratitis			H16.30*	Unspecified interstitial keratitis			H16.30*	Unspecified interstitial keratitis			H16.30*	Unspecified interstitial keratitis			H16.30*	Unspecified interstitial keratitis			H16.30*	Unspecified interstitial keratitis			H16.30*	Unspecified interstitial keratitis			H16.30*	Unspecified interstitial keratitis			H16.30*	Unspecified interstitial keratitis			H16.30*	Unspecified interstitial keratitis			H16.30*	Unspecified interstitial keratitis			H16.30*	Unspecified interstitial keratitis			H16.30*	Unspecified interstitial keratitis			H16.30*	Unspecified interstitial keratitis			H16.30*	Unspecified interstitial keratitis			H16.30*	Unspecified interstitial keratitis			H16.30*	Unspecified interstitial keratitis			H16.30*	Unspecified interstitial keratitis			H16.30*	Unspecified interstitial keratitis			H16.30*	Unspecified interstitial keratitis			H16.30*	Unspecified interstitial keratitis			H16.30*	Unspecified interstitial keratitis			H16.30*	Unspecified interstitial keratitis			H16.30*	Unspecified interstitial keratitis			H16.30*	Unspecified interstitial keratitis			H16.30*	Unspecified interstitial keratitis			H16.30*	Unspecified interstitial keratitis			H16.30*	Unspecified interstitial keratitis			H16.30*	Unspecified interstitial keratitis			H16.30*	Unspecified interstitial keratitis			H16.30*	Unspecified interstitial keratitis			H16.30*	Unspecified interstitial keratitis			H16.30*	Unspecified interstitial keratitis			H16.30*	Unspecified interstitial keratitis			H16.30*	Unspecified interstitial keratitis			H16.30*	Unspecified interstitial keratitis			H16.30*	Unspecified interstitial keratitis			H16.30*	Unspecified interstitial keratitis			H16.30*	Unspecified interstitial keratitis			H16.30*	Unspecified interstitial keratitis			H16.30*	Unspecified interstitial keratitis			H16.30*	Unspecified interstitial keratitis			H16.30*	Unspecified interstitial keratitis			H16.30*	Unspecified interstitial keratitis			H16.30*	Unspecified interstitial keratitis			H16.30*	Unspecified interstitial keratitis			H16.30*	Unspecified interstitial keratitis			H16.30*	Unspecified interstitial keratitis			H16.30*	Unspecified interstitial keratitis			H16.30*	Unspecified interstitial keratitis			H16.30*	Unspecified interstitial keratitis			H16.30*	Unspecified interstitial keratitis			H16.30*	Unspecified interstitial keratitis			H16.30*	Unspecified interstitial keratitis			H16.30*	Unspecified interstitial keratitis			H16.30*	Unspecified interstitial keratitis			H16.30*	Unspecified interstitial keratitis			H16.30*	Unspecified interstitial keratitis			H16.30*	Unspecified interstitial keratitis			H16.30*	Unspecified interstitial keratitis			H16.30*	Unspecified interstitial keratitis			H16.30*	Unspecified interstitial keratitis			H16.30*	Unspecified interstitial keratitis			H16.30*	Unspecified interstitial keratitis			H16.30*	Unspecified interstitial keratitis			H16.30*	Unspecified interstitial keratitis			H16.30*	Unspecified interstitial keratitis			H16.30*	Unspecified interstitial keratitis			H16.30*	Unspecified interstitial keratitis			H16.30*	Unspecified interstitial keratitis			H16.30*	Unspecified interstitial keratitis			H16.30*	Unspecified interstitial keratitis			H16.30*	Unspecified interstitial keratitis			H16.30*	Unspecified interstitial keratitis			H16.30*	Unspecified interstitial keratitis			H16.30*	Unspecified interstitial keratitis			H16.30*	Unspecified interstitial keratitis			H16.30*	Unspecified interstitial keratitis			H16.30*	Unspecified interstitial keratitis			H16.30*	Unspecified interstitial keratitis			H16.30*	Unspecified interstitial keratitis			H16.30*	Unspecified interstitial keratitis			H16.30*	Unspecified interstitial keratitis			H16.30*	Unspecified interstitial keratitis			H16.30*	Unspecified interstitial keratitis			H16.30*	Unspecified interstitial keratitis			H16.30*	Unspecified interstitial keratitis			H16.30*	Unspecified interstitial keratitis			H16.30*	Unspecified interstitial keratitis			H16.30*	Unspecified interstitial keratitis			H16.30*	Unspecified interstitial keratitis			H16.30*	Unspecified interstitial keratitis			H16.30*	Unspecified interstitial keratitis			H16.30*	Unspecified interstitial keratitis			H16.30*	Unspecified interstitial keratitis			H16.30*	Unspecified interstitial keratitis			H16.30*	Unspecified interstitial keratitis			H16.30*	Unspecified interstitial keratitis			H16.30*	Unspecified interstitial keratitis			H16.30*	Unspecified interstitial keratitis			H16.30*	Unspecified interstitial keratitis			H16.30*	Unspecified interstitial keratitis			H16.30*	Unspecified interstitial keratitis			H16.30*	Unspecified interstitial keratitis			H16.30*	Unspecified interstitial keratitis			H16.30*	Unspecified interstitial keratitis			H16.30*	Unspecified interstitial keratitis			H16.30*	Unspecified interstitial keratitis			H16.30*	Unspecified interstitial keratitis			H16.30*	Unspecified interstitial keratitis			H16.30*	Unspecified interstitial keratitis			H16.30*	Unspecified interstitial keratitis			H16.30*	Unspecified interstitial keratitis			H16.30*	Unspecified interstitial keratitis			H16.30*	Unspecified interstitial keratitis			H16.30*	Unspecified interstitial keratitis			H16.30*	Unspecified interstitial keratitis			H16.30*	Unspecified interstitial keratitis			H16.30*	Unspecified interstitial keratitis			H16.30*	Unspecified interstitial keratitis			H16.30*	Unspecified interstitial keratitis			H16.30*	Unspecified interstitial keratitis			H16.30*	Unspecified interstitial keratitis			H16.30*	Unspecified interstitial keratitis			H16.30*	Unspecified interstitial keratitis			H16.30*	Unspecified interstitial keratitis			H16.30*	Unspecified interstitial keratitis			H16.30*	Unspecified interstitial keratitis			H16.30*	Unspecified interstitial keratitis			H16.30*	Unspecified interstitial keratitis			H16.30*	Unspecified interstitial keratitis			H16.30*	Unspecified interstitial keratitis			H16.30*	Unspecified interstitial keratitis			H16.30*	Unspecified interstitial keratitis			H16.30*	Unspecified interstitial keratitis			H16.30*	Unspecified interstitial keratitis			H16.30*	Unspecified interstitial keratitis			H16.30*	Unspecified interstitial keratitis			H16.30*	Unspecified interstitial keratitis			H16.30*	Unspecified interstitial keratitis			H16.30*	Unspecified interstitial keratitis			H16.30*	Unspecified interstitial keratitis			H16.30*	Unspecified interstitial keratitis			H16.30*	Unspecified interstitial keratitis			H16.30*	Unspecified interstitial keratitis			H16.30*	Unspecified interstitial keratitis			H16.30*	Unspecified interstitial keratitis			H16.30*	Unspecified interstitial keratitis			H16.30*	Unspecified interstitial keratitis			H16.30*	Unspecified interstitial keratitis			H16.30*	Unspecified interstitial keratitis			H16.30*	Unspecified interstitial keratitis			H16.30*	Unspecified interstitial keratitis			H16.30*	Unspecified interstitial keratitis			H16.30*	Unspecified interstitial keratitis			H16.30*	Unspecified interstitial keratitis			H16.30*	Unspecified interstitial keratitis			H16.30*	Unspecified interstitial keratitis			H16.30*	Unspecified interstitial keratitis			H16.30*	Unspecified interstitial keratitis			H16.30*	Unspecified interstitial keratitis			H16.30*	Unspecified interstitial keratitis			H16.30*	Unspecified interstitial keratitis			H16.30*	Unspecified interstitial keratitis			H16.30*	Unspecified interstitial keratitis			H16.30*	Unspecified interstitial keratitis			H16.30*	Unspecified interstitial keratitis			H16.30*	Unspecified interstitial keratitis			H16.30*	Unspecified interstitial keratitis			H16.30*	Unspecified interstitial keratitis			H16.30*	Unspecified interstitial keratitis			H16.30*	Unspecified interstitial keratitis			H16.30*	Unspecified interstitial keratitis			H16.30*	Unspecified interstitial keratitis			H16.30*	Unspecified interstitial keratitis			H16.30*	Unspecified interstitial keratitis			H16.30*	Unspecified interstitial keratitis			H16.30*	Unspecified interstitial keratitis			H16.30*	Unspecified interstitial keratitis			H16.30*	Unspecified interstitial keratitis			H16.30*	Unspecified interstitial keratitis			H16.30*	Unspecified interstitial keratitis			H16.30*	Unspecified interstitial keratitis			H16.30*	Unspecified interstitial keratitis			H16.30*	Unspecified interstitial keratitis			H16.30*	Unspecified interstitial keratitis			H16.30*	Unspecified interstitial keratitis			H16.30*	Unspecified interstitial keratitis			H16.30*	Unspecified interstitial keratitis			H16.30*	Unspecified interstitial keratitis			H16.30*	Unspecified interstitial keratitis			H16.30*	Unspecified interstitial keratitis			H16.30*	Unspecified interstitial keratitis			H16.30*	Unspecified interstitial keratitis			H16.30*	Unspecified interstitial keratitis			H16.30*	Unspecified interstitial keratitis			H16.30*	Unspecified interstitial keratitis			H16.30*	Unspecified interstitial keratitis			H16.30*	Unspecified interstitial keratitis			H16.30*	Unspecified interstitial keratitis			H16.30*	Unspecified interstitial keratitis			H16.30*	Unspecified interstitial keratitis			H16.30*	Unspecified interstitial keratitis			H16.30*	Unspecified interstitial keratitis			H16.30*	Unspecified interstitial keratitis			H16.30*	Unspecified interstitial keratitis			H16.30*	Unspecified interstitial keratitis			H16.30*	Unspecified interstitial keratitis			H16.30*	Unspecified interstitial keratitis			H16.30*	Unspecified interstitial keratitis			H16.30*	Unspecified interstitial keratitis			H16.30*	Unspecified interstitial keratitis			H16.30*	Unspecified interstitial keratitis			H16.30*	Unspecified interstitial keratitis			H16.30*	Unspecified interstitial keratitis			H16.30*	Unspecified interstitial keratitis			H16.30*	Unspecified interstitial keratitis			H16.30*	Unspecified interstitial keratitis			H16.30*	Unspecified interstitial keratitis			H16.30*	Unspecified interstitial keratitis			H16.30*	Unspecified interstitial keratitis			H16.30*	Unspecified interstitial keratitis			H16.30*	Unspecified interstitial keratitis			H16.30*	Unspecified interstitial keratitis			H16.30*	Unspecified interstitial keratitis			H16.30*	Unspecified interstitial keratitis			H16.30*	Unspecified interstitial keratitis			H16.30*	Unspecified interstitial keratitis			H16.30*	Unspecified interstitial keratitis			H16.30*	Unspecified interstitial keratitis			H16.30*	Unspecified interstitial keratitis			H16.30*	Unspecified interstitial keratitis			H16.30*	Unspecified interstitial keratitis			H16.30*	Unspecified interstitial keratitis			H16.30*	Unspecified interstitial keratitis			H16.30*	Unspecified interstitial keratitis			H16.30*	Unspecified interstitial keratitis			H16.30*	Unspecified interstitial keratitis			H16.30*	Unspecified interstitial keratitis			H16.30*	Unspecified interstitial keratitis			H16.30*	Unspecified interstitial keratitis			H16.30*	Unspecified interstitial keratitis			H16.30*
Corneal abscess		H16.32*	Diffuse interstitial keratitis	Corneal abscess			H16.31*	Corneal abscess			H16.31*	Corneal abscess			H16.31*	Corneal abscess			H16.31*	Corneal abscess			H16.31*	Corneal abscess			H16.31*	Corneal abscess			H16.31*	Corneal abscess			H16.31*	Corneal abscess			H16.31*	Corneal abscess			H16.31*	Corneal abscess			H16.31*	Corneal abscess			H16.31*	Corneal abscess			H16.31*	Corneal abscess			H16.31*	Corneal abscess			H16.31*	Corneal abscess			H16.31*	Corneal abscess			H16.31*	Corneal abscess			H16.31*	Corneal abscess			H16.31*	Corneal abscess			H16.31*	Corneal abscess			H16.31*	Corneal abscess			H16.31*	Corneal abscess			H16.31*	Corneal abscess			H16.31*	Corneal abscess			H16.31*	Corneal abscess			H16.31*	Corneal abscess			H16.31*	Corneal abscess			H16.31*	Corneal abscess			H16.31*	Corneal abscess			H16.31*	Corneal abscess			H16.31*	Corneal abscess			H16.31*	Corneal abscess			H16.31*	Corneal abscess			H16.31*	Corneal abscess			H16.31*	Corneal abscess			H16.31*	Corneal abscess			H16.31*	Corneal abscess			H16.31*	Corneal abscess			H16.31*	Corneal abscess			H16.31*	Corneal abscess			H16.31*	Corneal abscess			H16.31*	Corneal abscess			H16.31*	Corneal abscess			H16.31*	Corneal abscess			H16.31*	Corneal abscess			H16.31*	Corneal abscess			H16.31*	Corneal abscess			H16.31*	Corneal abscess			H16.31*	Corneal abscess			H16.31*	Corneal abscess			H16.31*	Corneal abscess			H16.31*	Corneal abscess			H16.31*	Corneal abscess			H16.31*	Corneal abscess			H16.31*	Corneal abscess			H16.31*	Corneal abscess			H16.31*	Corneal abscess			H16.31*	Corneal abscess			H16.31*	Corneal abscess			H16.31*	Corneal abscess			H16.31*	Corneal abscess			H16.31*	Corneal abscess			H16.31*	Corneal abscess			H16.31*	Corneal abscess			H16.31*	Corneal abscess			H16.31*	Corneal abscess			H16.31*	Corneal abscess			H16.31*	Corneal abscess			H16.31*	Corneal abscess			H16.31*	Corneal abscess			H16.31*	Corneal abscess			H16.31*	Corneal abscess			H16.31*	Corneal abscess			H16.31*	Corneal abscess			H16.31*	Corneal abscess			H16.31*	Corneal abscess			H16.31*	Corneal abscess			H16.31*	Corneal abscess			H16.31*	Corneal abscess			H16.31*	Corneal abscess			H16.31*	Corneal abscess			H16.31*	Corneal abscess			H16.31*	Corneal abscess			H16.31*	Corneal abscess			H16.31*	Corneal abscess			H16.31*	Corneal abscess			H16.31*	Corneal abscess			H16.31*	Corneal abscess			H16.31*	Corneal abscess			H16.31*	Corneal abscess			H16.31*	Corneal abscess			H16.31*	Corneal abscess			H16.31*	Corneal abscess			H16.31*	Corneal abscess			H16.31*	Corneal abscess			H16.31*	Corneal abscess			H16.31*	Corneal abscess			H16.31*	Corneal abscess			H16.31*	Corneal abscess			H16.31*	Corneal abscess			H16.31*	Corneal abscess			H16.31*	Corneal abscess			H16.31*	Corneal abscess			H16.31*	Corneal abscess			H16.31*	Corneal abscess			H16.31*	Corneal abscess			H16.31*	Corneal abscess			H16.31*	Corneal abscess			H16.31*	Corneal abscess			H16.31*	Corneal abscess			H16.31*	Corneal abscess			H16.31*	Corneal abscess			H16.31*	Corneal abscess			H16.31*	Corneal abscess			H16.31*	Corneal abscess			H16.31*	Corneal abscess			H16.31*	Corneal abscess			H16.31*	Corneal abscess			H16.31*	Corneal abscess			H16.31*	Corneal abscess			H16.31*	Corneal abscess			H16.31*	Corneal abscess			H16.31*	Corneal abscess			H16.31*	Corneal abscess			H16.31*	Corneal abscess			H16.31*	Corneal abscess			H16.31*	Corneal abscess			H16.31*	Corneal abscess			H16.31*	Corneal abscess			H16.31*	Corneal abscess			H16.31*	Corneal abscess			H16.31*	Corneal abscess			H16.31*	Corneal abscess			H16.31*	Corneal abscess			H16.31*	Corneal abscess			H16.31*	Corneal abscess			H16.31*	Corneal abscess			H16.31*	Corneal abscess			H16.31*	Corneal abscess			H16.31*	Corneal abscess			H16.31*	Corneal abscess			H16.31*	Corneal abscess			H16.31*	Corneal abscess			H16.31*	Corneal abscess			H16.31*	Corneal abscess			H16.31*	Corneal abscess			H16.31*	Corneal abscess			H16.31*	Corneal abscess			H16.31*	Corneal abscess			H16.31*	Corneal abscess			H16.31*	Corneal abscess			H16.31*	Corneal abscess			H16.31*	Corneal abscess			H16.31*	Corneal abscess			H16.31*	Corneal abscess			H16.31*	Corneal abscess			H16.31*	Corneal abscess			H16.31*	Corneal abscess			H16.31*	Corneal abscess			H16.31*	Corneal abscess			H16.31*	Corneal abscess			H16.31*	Corneal abscess			H16.31*	Corneal abscess			H16.31*	Corneal abscess			H16.31*	Corneal abscess			H16.31*	Corneal abscess			H16.31*	Corneal abscess			H16.31*	Corneal abscess			H16.31*	Corneal abscess			H16.31*	Corneal abscess			H16.31*	Corneal abscess			H16.31*	Corneal abscess			H16.31*	Corneal abscess			H16.31*	Corneal abscess			H16.31*	Corneal abscess			H16.31*	Corneal abscess			H16.31*	Corneal abscess			H16.31*	Corneal abscess			H16.31*	Corneal abscess			H16.31*	Corneal abscess			H16.31*	Corneal abscess			H16.31*	Corneal abscess			H16.31*	Corneal abscess			H16.31*	Corneal abscess			H16.31*	Corneal abscess			H16.31*	Corneal abscess			H16.31*	Corneal abscess			H16.31*	Corneal abscess			H16.31*	Corneal abscess			H16.31*	Corneal abscess			H16.31*	Corneal abscess			H16.31*	Corneal abscess			H16.31*	Corneal abscess			H16.31*	Corneal abscess			H16.31*	Corneal abscess			H16.31*	Corneal abscess			H16.31*	Corneal abscess			H16.31*	Corneal abscess			H16.31*	Corneal abscess			H16.31*	Corneal abscess			H16.31*	Corneal abscess			H16.31*	Corneal abscess			H16.31*	Corneal abscess			H16.31*	Corneal abscess			H16.31*	Corneal abscess			H16.31*	Corneal abscess			H16.31*	Corneal abscess			H16.31*	Corneal abscess			H16.31*	Corneal abscess			H16.31*	Corneal abscess			H16.31*	Corneal abscess			H16.31*	Corneal abscess			H16.31*	Corneal abscess			H16.31*	Corneal abscess			H16.31*	Corneal abscess			H16.31*	Corneal abscess			H16.31*	Corneal abscess			H16.31*	Corneal abscess			H16.31*	Corneal abscess			H16.31*	Corneal abscess			H16.31*	Corneal abscess			H16.31*	Corneal abscess			H16.31*	Corneal abscess			H16.31*	Corneal abscess			H16.31*	Corneal abscess			H16.31*	Corneal abscess			H16.31*	Corneal abscess			H16.31*	Corneal abscess			H16.31*	Corneal abscess			H16.31*	Corneal abscess			H16.31*	Corneal abscess			H16.31*	Corneal abscess			H16.31*	Corneal abscess			H16.31*	Corneal abscess			H16.31*	Corneal abscess			H16.31*	Corneal abscess			H16.31*	Corneal abscess			H16.31*	Corneal abscess			H16.31*	Corneal abscess			H16.31*	Corneal abscess			H16.31*	Corneal abscess			H16.31*	Corneal abscess			H16.31*	Corneal abscess			H16.31*	Corneal abscess			H16.31*	Corneal abscess			H16.31*	Corneal abscess			H16.31*	Corneal abscess			H16.31*	Corneal abscess			H16.31*	Corneal abscess			H16.31*	Corneal abscess			H16.31*	Corneal abscess			H16.31*	Corneal abscess			H16.31*	Corneal abscess			H16.31*	Corneal abscess			H16.31*	Corneal abscess			H16.31*	Corneal abscess			H16.31*	Corneal abscess			H16.31*	Corneal abscess			H16.31*	Corneal abscess			H16.31*	Corneal abscess			H16.31*	Corneal abscess			H16.31*	Corneal abscess			H16.31*	Corneal abscess			H16.31*	Corneal abscess			H16.31*	Corneal abscess			H16.31*	Corneal abscess			H16.31*	Corneal abscess			H16.31*	Corneal abscess			H16.31*	Corneal abscess			H16.31*	Corneal abscess			H16.31*	Corneal abscess			H16.31*	Corneal abscess			H16.31*	Corneal abscess			H16.31*	Corneal abscess			H16.31*	Corneal abscess			H16.31*	Corneal abscess			H16.31*	Corneal abscess			H16.31*	Corneal abscess			H16.31*	Corneal abscess			H16.31*	Corneal abscess			H16.31*	Corneal abscess			H16.31*	Corneal abscess			H16.31*	Corneal abscess			H16.31*	Corneal abscess			H16.31*	Corneal abscess			H16.31*	Corneal abscess			H16.31*	Corneal abscess			H16.31*	Corneal abscess			H16.31*	Corneal abscess			H16.31*	Corneal abscess			H16.31*	Corneal abscess			H16.31*	Corneal abscess			H16.31*	Corneal abscess			H16.31*	Corneal abscess			H16.31*	Corneal abscess			H16.31*	Corneal abscess			H16.31*	Corneal abscess			H16.31*	Corneal abscess			H16.31*	Corneal abscess			H16.31*	Corneal abscess			H16.31*	Corneal abscess			H16.31*	Corneal abscess			H16.31*	Corneal abscess			H16.31*	Corneal abscess			H16.31*	Corneal abscess			H16.31*	Corneal abscess			H16.31*	Corneal abscess			H16.31*	Corneal abscess			H16.31*	Corneal abscess			H16.31*	Corneal abscess			H16.31*	Corneal abscess			H16.31*	Corneal abscess			H16.31*	Corneal abscess			H16.31*	Corneal abscess			H16.31*	Corneal abscess			H16.31*	Corneal abscess			H16.31*	Corneal abscess			H16.31*	Corneal abscess			H16.31*	Corneal abscess			H16.31*	Corneal abscess			H16.31*	Corneal abscess			H16.31*	Corneal abscess			H16.31*	Corneal abscess			H16.31*	Corneal abscess			H16.31*	Corneal abscess			H16.31*	Corneal abscess			H16.31*	Corneal abscess			H16.31*	Corneal abscess			H16.31*	Corneal abscess			H16.31*	Corneal abscess			H16.31*	Corneal abscess			H16.31*	Corneal abscess			H16.31*	Corneal abscess			H16.31*	Corneal abscess			H16.31*	Corneal abscess			H16.31*	Corneal abscess			H16.31*	Corneal abscess			H16.31*	Corneal abscess			H16.31*	Corneal abscess			H16.31*	Corneal abscess			H16.31*	Corneal abscess			H16.31*	Corneal abscess			H16.31*	Corneal abscess			H16.31*	Corneal abscess			H16.31*	Corneal abscess			H16.31*	Corneal abscess			H16.31*	Corneal abscess			H16.31*	Corneal abscess			H16.31*	Corneal abscess			H16.31*	Corneal abscess			H16.31*	Corneal abscess			H16.31*	Corneal abscess			H16.31*	Corneal abscess			H16.31*	Corneal abscess			H16.31*	Corneal abscess			H16.31*	Corneal abscess			H16.31*	Corneal abscess			H16.31*	Corneal abscess			H16.31*	Corneal abscess			H16.31*	Corneal abscess			H16.31*	Corneal abscess			H16.31*	Corneal abscess			H16.31*	Corneal abscess			H16.31*	Corneal abscess			H16.31*	Corneal abscess			H16.31*	Corneal abscess			H16.31*	Corneal abscess			H16.31*	Corneal abscess			H16.31*	Corneal abscess			H16.31*	Corneal abscess			H16.31*	Corneal abscess			H16.31*	Corneal abscess			H16.31*	Corneal abscess			H16.31*	Corneal abscess			H16.31*	Corneal abscess			H16.31*	Corneal abscess			H16.31*	Corneal abscess			H16.31*	Corneal abscess			H16.31*	Corneal abscess			H16.31*	Corneal abscess			H16.31*	Corneal abscess			H16.31*	Corneal abscess			H16.31*	Corneal abscess			H16.31*	Corneal abscess			H16.31*	Corneal abscess			H16.31*	Corneal abscess			H16.31*	Corneal abscess			H16.31*	Corneal abscess			H16.31*	Corneal abscess			H16.31*	Corneal abscess			H16.31*	Corneal abscess			H16.31*	Corneal abscess			H16.31*	Corneal abscess			H16.31*	Corneal abscess			H16.31*	Corneal abscess			H16.31*	Corneal abscess			H16.31*	Corneal abscess			H16.31*	Corneal abscess			H16.31*	Corneal abscess			H16.31*	Corneal abscess			H16.31*	Corneal abscess			H16.31*	Corneal abscess			H16.31*	Corneal abscess			H16.31*	Corneal abscess			H16.31*	Corneal abscess			H16.31*	Corneal abscess			H16.31*	Corneal abscess			H16.31*	Corneal abscess			H16.31*	Corneal abscess			H16.31*	Corneal abscess			H16.31*	Corneal abscess			H16.31*	Corneal abscess			H16.31*	Corneal abscess			H16.31*	Corneal abscess			H16.31*	Corneal abscess			H16.31*	Corneal abscess			H16.31*	Corneal abscess			H16.31*	Corneal abscess			H16.31*	Corneal abscess			H16.31*	Corneal abscess			H16.31*	Corneal abscess			H16.31*	Corneal abscess			H16.31*	Corneal abscess			H16.31*	Corneal abscess			H16.31*	Corneal abscess			H16.31*	Corneal abscess			H16.31*	Corneal abscess			H16.31*	Corneal abscess			H16.31*	Corneal abscess			H16.31*	Corneal abscess			H16.31*	Corneal abscess			H16.31*	Corneal abscess			H16.31*	Corneal abscess			H16.31*	Corneal abscess			H16.31*	Corneal abscess			H16.31*	Corneal abscess			H16.31*	Corneal abscess			H16.31*	Corneal abscess			H16.31*	Corneal abscess			H16.31*	Corneal abscess			H16.31*	Corneal abscess			H16.31*	Corneal abscess			H16.31*	Corneal abscess			H16.31*	Corneal abscess			H16.31*	Corneal abscess			H16.31*	Corneal abscess			H16.31*	Corneal abscess			H16.31*	Corneal abscess			H16.31*	Corneal abscess			H16.31*	Corneal abscess			H16.31*	Corneal abscess			H16.31*	Corneal abscess			H16.31*	Corneal abscess			H16.31*	Corneal abscess			H16.31*	Corneal abscess			H16.31*	Corneal abscess			H16.31*	Corneal abscess			H16.31*	Corneal abscess			H16.31*	Corneal abscess			H16.31*	Corneal abscess			H16.31*	Corneal abscess			H16.31*	Corneal abscess			H16.31*	Corneal abscess			H16.31*	Corneal abscess			H16.31*	Corneal abscess			H16.31*	Corneal abscess			H16.31*	Corneal abscess			H16.31*	Corneal abscess			H16.31*	Corneal abscess			H16.31*	Corneal abscess			H16.31*	Corneal abscess			H16.31*	Corneal abscess			H16.31*	Corneal abscess			H16.31*	Corneal abscess			H16.31*	Corneal abscess			H16.31*	Corneal abscess			H16.31*	Corneal abscess			H16.31*	Corneal abscess			H16.31*	Corneal abscess			H16.31*	Corneal abscess			H16.31*	Corneal abscess			H16.31*	Corneal abscess			H16.31*	Corneal abscess			H16.31*	Corneal abscess			H16.31*	Corneal abscess			H16.31*	Corneal abscess			H16.31*	Corneal abscess			H16.31*	Corneal abscess			H16.31*	Corneal abscess			H16.31*	Corneal abscess			H16.31*	Corneal abscess			H16.31*	Corneal abscess			H16.31*	Corneal abscess			H16.31*	Corneal abscess			H16.31*	Corneal abscess			H16.31*	Corneal abscess			H16.31*	Corneal abscess			H16.31*	Corneal abscess			H16.31*	Corneal abscess			H16.31*	Corneal abscess			H16.31*	Corneal abscess			H16.31*	Corneal abscess			H16.31*	Corneal abscess			H16.31*	Corneal abscess			H16.31*	Corneal abscess			H16.31*	Corneal abscess			H16.31*	Corneal abscess			H16.31*	Corneal abscess			H16.31*	Corneal abscess			H16.31*	Corneal abscess			H16.31*	Corneal abscess			H16.31*	Corneal abscess			H16.31*	Corneal abscess			H16.31*	Corneal abscess			H16.31*	Corneal abscess			H16.31*	Corneal abscess			H16.31*	Corneal abscess			H16.31*	Corneal abscess			H16.31*	Corneal abscess			H16.31*	Corneal abscess			H16.31*	Corneal abscess			H16.31*	Corneal abscess			H16.31*	Corneal abscess			H16.31*	Corneal abscess			H16.31*	Corneal abscess			H16.31*	Corneal abscess			H16.31*	Corneal abscess			H16.31*	Corneal abscess			H16.31*	Corneal abscess			H16.31*	Corneal abscess			H16.31*	Corneal abscess			H16.31*	Corneal abscess			H16.31*	Corneal abscess			H16.31*	Corneal abscess			H16.31*	Corneal abscess			H16.31*	Corneal abscess			H16.31*	Corneal abscess			H16.31*	Corneal abscess			H16.31*	Corneal abscess			H16.31*	Corneal abscess			H16.31*	Corneal abscess			H16.31*	Corneal abscess			H16.31*	Corneal abscess			H16.31*	Corneal abscess			H16.31*	Corneal abscess			H16.31*	Corneal abscess			H16.31*	Corneal abscess			H16.31*	Corneal abscess			H16.31*	Corneal abscess			H16.31*	Corneal abscess			H16.31*	Corneal abscess			H16.31*	Corneal abscess			H16.31*	Corneal abscess			H16.31*	Corneal abscess			H16.31*	Corneal abscess			H16.31*	Corneal abscess			H16.31*	Corneal abscess			H16.31*	Corneal abscess			H16.31*	Corneal abscess			H16.31*	Corneal abscess			H16.31*	Corneal abscess			H16.31*	Corneal abscess			H16.31*	Corneal abscess			H16.31*	Corneal abscess			H16.31*	Corneal abscess			H16.31*	Corneal abscess			H16.31*	Corneal abscess			H16.31*	Corneal abscess			H16.31*	Corneal abscess			H16.31*	Corneal abscess			H16.31*	Corneal abscess			H16.31*	Corneal abscess			H16.31*	Corneal abscess			H16.31*	Corneal abscess			H16.31*	Corneal abscess			H16.31*	Corneal abscess			H16.31*	Corneal abscess			H16.31*	Corneal abscess			H16.31*	Corneal abscess			H16.31*	Corneal abscess			H16.31*	Corneal abscess			H16.31*	Corneal abscess			H16.31*	Corneal abscess			H16.31*	Corneal abscess			H16.31*	Corneal abscess			H16.31*	Corneal abscess			H16.31*	Corneal abscess			H16.31*	Corneal abscess			H16.31*	Corneal abscess			H16.31*	Corneal abscess			H16.31*	Corneal abscess			H16.31*	Corneal abscess			H16.31*	Corneal abscess			H16.31*	Corneal abscess			H16.31*	Corneal abscess			H16.31*	Corneal abscess			H16.31*	Corneal abscess			H16.31*	Corneal abscess			H16.31*	Corneal abscess			H16.31*	Corneal abscess			H16.31*	Corneal abscess			H16.31*	Corneal abscess			H16.31*	Corneal abscess			H16.31*	Corneal abscess			H16.31*	Corneal abscess			H16.31*	Corneal abscess			H16.31*	Corneal abscess			H16.31*	Corneal abscess			H16.31*	Corneal abscess			H16.31*	Corneal abscess			H16.31*	Corneal abscess			H16.31*	Corneal abscess			H16.31*	Corneal abscess			H16.31*	Corneal abscess			H16.31*	Corneal abscess			H16.31*	Corneal abscess			H16.31*	Corneal abscess			H16.31*	Corneal abscess			H16.31*	Corneal abscess			H16.31*	Corneal abscess			H16.31*	Corneal abscess			H16.31*	Corneal abscess			H16.31*	Corneal abscess			H16.31*	Corneal abscess			H16.31*	Corneal abscess			H16.31*	Corneal abscess			H16.31*	Corneal abscess			H16.31*	Corneal abscess			H16.31*	Corneal abscess			H16.31*	Corneal abscess			H16.31*	Corneal abscess			H16.31*	Corneal abscess			H16.31*	Corneal abscess			H16.31*	Corneal abscess			H16.31*	Corneal abscess			H16.31*	Corneal abscess			H16.31*	Corneal abscess			H16.31*	Corneal abscess			H16.31*	Corneal abscess			H16.31*	Corneal abscess			H16.31*	Corneal abscess			H16.31*	Corneal abscess			H16.31*	Corneal abscess			H16.31*	Corneal abscess			H16.31*	Corneal abscess			H16.31*	Corneal abscess			H16.31*	Corneal abscess			H16.31*	Corneal abscess			H16.31*	Corneal abscess			H16.31*	Corneal abscess			H16.31*	Corneal abscess			H16.31*	Corneal abscess			H16.31*	Corneal abscess			H16.31*	Corneal abscess			H16.31*	Corneal abscess			H16.31*	Corneal abscess			H16.31*	Corneal abscess			H16.31*	Corneal abscess			H16.31*	Corneal abscess			H16.31*	Corneal abscess			H16.31*	Corneal abscess			H16.31*	Corneal abscess			H16.31*	Corneal abscess			H16.31*	Corneal abscess			H16.31*	Corneal abscess			H16.31*	Corneal abscess			H16.31*	Corneal abscess			H16.31*	Corneal abscess			H16.31*	Corneal abscess			H16.31*	Corneal abscess			H16.31*	Corneal abscess			H16.31*	Corneal abscess			H16.31*	Corneal abscess			H16.31*	Corneal abscess			H16.31*	Corneal abscess			H16.31*	Corneal abscess			H16.31*	Corneal abscess			H16.31*	Corneal abscess			H16.31*	Corneal abscess			H16.31*	Corneal abscess			H16.31*	Corneal abscess			H16.31*	Corneal abscess			H16.31*	Corneal abscess			H16.31*	Corneal abscess			H16.31*	Corneal abscess			H16.31*	Corneal abscess			H16.31*	Corneal abscess			H16.31*	Corneal abscess			H16.31*	Corneal abscess			H16.31*	Corneal abscess			H16.31*	Corneal abscess			H16.31*	Corneal abscess			H16.31*	Corneal abscess			H16.31*	Corneal abscess			H16.31*	Corneal abscess			H16.31*	Corneal abscess			H16.31*	Corneal abscess			H16.31*	Corneal abscess			H16.31*	Corneal abscess			H16.31*	Corneal abscess			H16.31*	Corneal abscess			H16.31*	Corneal abscess			H16.31*	Corneal abscess			H16.31*	Corneal abscess			H16.31*	Corneal abscess			H16.31*	Corneal abscess			H16.31*	Corneal abscess			H16.31*	Corneal abscess			H16.31*	Corneal abscess			H16.31*	Corneal abscess			H16.31*	Corneal abscess			H16.31*	Corneal abscess			H16.31*	Corneal abscess			H16.31*	Corneal abscess			H16.31*	Corneal abscess			H16.31*	Corneal abscess			H16.31*	Corneal abscess			H16.31*	Corneal abscess			H16.31*	Corneal abscess			H16.31*	Corneal abscess			H16.31*	Corneal abscess			H16.31*	Corneal abscess			H16.31*	Corneal abscess			H16.31*	Corneal abscess			H16.31*	Corneal abscess			H16.31*	Corneal abscess			H16.31*	Corneal abscess			H16.31*	Corneal abscess			H16.31*	Corneal abscess			H16.31*	Corneal abscess			H16.31*	Corneal abscess			H16.31*	Corneal abscess			H16.31*	Corneal abscess			H16.31*	Corneal abscess			H16.31*	Corneal abscess			H16.31*	Corneal abscess			H16.31*	Corneal abscess			H16.31*	Corneal abscess			H16.31*	Corneal abscess			H16.31*	Corneal abscess			H16.31*	Corneal abscess			H16.31*	Corneal abscess			H16.31*	Corneal abscess			H16.31*	Corneal abscess			H16.31*	Corneal abscess			H16.31*	Corneal abscess			H16.31*	Corneal abscess			H16.31*	Corneal abscess			H16.31*	Corneal abscess			H16.31*	Corneal abscess			H16.31*	Corneal abscess			H16.31*	Corneal abscess			H16.31*	Corneal abscess			H16.31*	Corneal abscess			H16.31*	Corneal abscess			H16.31*	Corneal abscess			H16.31*	Corneal abscess			H16.31*	Corneal abscess			H16.31*	Corneal abscess			H16.31*	Corneal abscess			H16.31*	Corneal abscess			H16.31*	Corneal abscess			H16.31*	Corneal abscess			H16.31*	Corneal abscess			H16.31*	Corneal abscess			H16.31*	Corneal abscess			H16.31*	Corneal abscess			H16.31*	Corneal abscess			H16.31*	Corneal abscess			H16.31*	Corneal abscess			H16.31*	Corneal abscess			H16.31*	Corneal abscess			H16.31*	Corneal abscess			H16.31*	Corneal abscess			H16.31*	Corneal abscess			H16.31*	Corneal abscess			H16.31*	Corneal abscess			H16.31*	Corneal abscess			H16.31*	Corneal abscess			H16.31*	Corneal abscess			H16.31*	Corneal abscess			H16.31*	Corneal abscess			H16.31*	Corneal abscess			H16.31*	Corneal abscess			H16.31*	Corneal abscess			H16.31*	Corneal abscess			H16.31*	Corneal abscess			H16.31*	Corneal abscess			H16.31*	Corneal abscess			H16.31*	Corneal abscess			H16.31*	Corneal abscess			H16.31*	Corneal abscess			H16.31*	Corneal abscess			H16.31*	Corneal abscess			H16.31*	Corneal abscess			H16.31*	Corneal abscess			H16.31*	Corneal abscess			H16.31*	Corneal abscess			H16.31*	Corneal abscess			H16.31*	Corneal abscess			H16.31*	Corneal abscess			H16.31*	Corneal abscess			H16.31*	Corneal abscess			H16.31*	Corneal abscess			H16.31*	Corneal abscess			H16.31*	Corneal abscess			H16.31*	Corneal abscess			H16.31*	Corneal abscess			H16.31*	Corneal abscess			H16.31*	Corneal abscess			H16.31*	Corneal abscess			H16.31*	Corneal abscess			H16.31*	Corneal abscess			H16.31*	Corneal abscess			H16.31*	Corneal abscess			H16.31*	Corneal abscess			H16.31*	Corneal abscess			H16.31*	Corneal abscess			H16.31*	Corneal abscess			H16.31*	Corneal abscess			H16.31*	Corneal abscess			H16.31*	Corneal abscess			H16.31*	Corneal abscess			H16.31*	Corneal abscess			H16.31*	Corneal abscess			H16.31*	Corneal abscess			H16.31*	Corneal abscess			H16.31*	Corneal abscess			H16.31*	Corneal abscess			H16.31*	Corneal abscess			H16.31*	Corneal abscess			H16.31*	Corneal abscess			H16.31*	Corneal abscess			H16.31*	Corneal abscess			H16.31*	Corneal abscess			H16.31*	Corneal abscess			H16.31*	Corneal abscess			H16.31*	Corneal abscess			H16.31*	Corneal abscess			H16.31*	Corneal abscess			H16.31*	Corneal abscess			H16.31*	Corneal abscess			H16.31*	Corneal abscess			H16.31*	Corneal abscess			H16.31*	Corneal abscess			H16.31*	Corneal abscess			H16.31*	Corneal abscess			H16.31*	Corneal abscess			H16.31*	Corneal abscess			H16.31*	Corneal abscess			H16.31*	Corneal abscess			H16.31*	Corneal abscess			H16.31*	Corneal abscess			H16.31*	Corneal abscess			H16.31*	Corneal abscess			H16.31*	Corneal abscess			H16.31*	Corneal abscess			H16.31*	Corneal abscess			H16.31*	Corneal abscess			H16.31*	Corneal abscess			H16.31*	Corneal abscess			H16.31*	Corneal abscess			H16.31*	Corneal abscess			H16.31*	Corneal abscess			H16.31*	Corneal abscess			H16.31*	Corneal abscess			H16.31*	Corneal abscess			H16.31*	Corneal abscess			H16.31*	Corneal abscess			H16.31*	Corneal abscess			H16.31*	Corneal abscess			H16.31*	Corneal abscess			H16.31*	Corneal abscess			H16.31*	Corneal abscess			H16.31*	Corneal abscess			H16.31*	Corneal abscess			H16.31*	Corneal abscess			H16.31*	Corneal abscess			H16.31*	Corneal abscess			H16.31*	Corneal abscess			H16.31*	Corneal abscess			H16.31*	Corneal abscess			H16.31*	Corneal abscess			H16.31*	Corneal abscess			H16.31*	Corneal abscess			H16.31*	Corneal abscess			H16.31*	Corneal abscess			H16.31*	Corneal abscess			H16.31*	Corneal abscess			H16.31*	Corneal abscess			H16.31*	Corneal abscess			H16.31*	Corneal abscess			H16.31*	Corneal abscess			H16.31*	Corneal abscess			H16.31*	Corneal abscess			H16.31*	Corneal abscess			H16.31*	Corneal abscess			H16.31*	Corneal abscess			H16.31*	Corneal abscess			H16.31*	Corneal abscess			H16.31*	Corneal abscess			H16.31*	Corneal abscess			H16.31*	Corneal abscess			H16.31*	Corneal abscess			H16.31*	Corneal abscess			H16.31*	Corneal abscess			H16.31*	Corneal abscess			H16.31*	Corneal abscess			H16.31*	Corneal abscess			H16.31*	Corneal abscess			H16.31*	Corneal abscess			H16.31*	Corneal abscess			H16.31*	Corneal abscess			H16.31*	Corneal abscess			H16.31*	Corneal abscess			H16.31*	Corneal abscess			H16.31*	Corneal abscess			H16.31*	Corneal abscess			H16.31*	Corneal abscess			H16.31*	Corneal abscess			H16.31*	Corneal abscess			H16.31*	Corneal abscess			H16.31*	Corneal abscess			H16.31*	Corneal abscess			H16.31*	Corneal abscess			H16.31*	Corneal abscess			H16.31*	Corneal abscess			H16.31*	Corneal abscess			H16.31*	Corneal abscess			H16.31*	Corneal abscess			H16.31*	Corneal abscess			H16.31*	Corneal abscess			H16.31*	Corneal abscess			H16.31*	Corneal abscess			H16.31*	Corneal abscess			H16.31*	Corneal abscess			H16.31*	Corneal abscess			H16.31*	Corneal abscess			H16.31*	Corneal abscess			H16.31*	Corneal abscess			H16.31*	Corneal abscess			H16.31*	Corneal abscess			H16.31*	Corneal abscess			H16.31*	Corneal abscess			H16.31*	Corneal abscess			H16.31*	Corneal abscess			H16.31*	Corneal abscess			H16.31*	Corneal abscess			H16.31*	Corneal abscess			H16.31*	Corneal abscess			H16.31*	Corneal abscess			H16.31*	Corneal abscess			H16.31*	Corneal abscess			H16.31*	Corneal abscess			H16.31*	Corneal abscess			H16.31*	Corneal abscess			H16.31*	Corneal abscess			H16.31*	Corneal abscess			H16.31*	Corneal abscess			H16.31*	Corneal abscess			H16.31*	Corneal abscess			H16.31*	Corneal abscess			H16.31*	Corneal abscess			H16.31*	Corneal abscess			H16.31*	Corneal abscess			H16.31*	Corneal abscess			H16.31*	Corneal abscess			H16.31*	Corneal abscess			H16.31*	Corneal abscess			H16.31*	Corneal abscess			H16.31*	Corneal abscess			H16.31*	Corneal abscess			H16.31*	Corneal abscess			H16.31*	Corneal abscess			H16.31*	Corneal abscess			H16.31*	Corneal abscess			H16.31*	Corneal abscess			H16.31*	Corneal abscess			H16.31*	Corneal abscess			H16.31*	Corneal abscess			H16.31*	Corneal abscess			H16.31*	Corneal abscess			H16.31*	Corneal abscess			H16.31*	Corneal abscess			H16.31*	Corneal abscess			H16.31*	Corneal abscess			H16.31*	Corneal abscess			H16.31*	Corneal abscess			H16.31*	Corneal abscess			H16.31*	Corneal abscess			H16.31*	Corneal abscess			H16.31*	Corneal abscess			H16.31*	Corneal abscess			H16.31*	Corneal abscess			H16.31*	Corneal abscess			H16.31*	Corneal abscess			H16.31*	Corneal abscess			H16.31*	Corneal abscess			H16.31*	Corneal abscess			H16.31*	Corneal abscess			H16.31*	Corneal abscess			H16.31*	Corneal abscess			H16.31*	Corneal abscess			H16.31*	Corneal abscess			H16.31*	Corneal abscess			H16.31*	Corneal abscess			H16.31*	Corneal abscess			H16.31*	Corneal abscess			H16.31*	Corneal abscess			H16.31*	Corneal abscess			H16.31*	Corneal abscess			H16.31*	Corneal abscess			H16.31*	Corneal abscess			H16.31*	Corneal abscess			H16.31*	Corneal abscess			H16.31*	Corneal abscess			H16.31*	Corneal abscess			H16.31*	Corneal abscess			H16.31*	Corneal abscess			H16.31*	Corneal abscess			H16.31*	Corneal abscess			H16.31*	Corneal abscess			H16.31*	Corneal abscess			H16.31*	Corneal abscess			H16.31*	Corneal abscess			H16.31*	Corneal abscess			H16.31*	Corneal abscess			H16.31*	Corneal abscess			H16.31*	Corneal abscess			H16.31*	Corneal abscess			H16.31*	Corneal abscess			H16.31*	Corneal abscess			H16.31*	Corneal abscess			H16.31*	Corneal abscess			H16.31*	Corneal abscess			H16.31*	Corneal abscess			H16.31*	Corneal abscess			H16.31*	Corneal abscess			H16.31*	Corneal abscess			H16.31*	Corneal abscess			H16.31*	Corneal abscess			H16.31*	Corneal abscess			H16.31*	Corneal abscess			H16.31*	Corneal abscess			H16.31*	Corneal abscess			H16.31*	Corneal abscess			H16.31*	Corneal abscess			H16.31*	Corneal abscess			H16.31*	Corneal abscess			H16.31*	Corneal abscess			H16.31*	Corneal abscess			H16.31*	Corneal abscess			H16.31*	Corneal abscess			H16.31*	Corneal abscess			H16.31*	Corneal abscess			H16.31*	Corneal abscess			H16.31*	Corneal abscess			H16.31*	Corneal abscess			H16.31*	Corneal abscess			H16.31*	Corneal abscess			H16.31*	Corneal abscess			H16.31*	Corneal abscess			H16.31*	Corneal abscess			H16.31*	Corneal abscess			H16.31*	Corneal abscess			H16.31*	Corneal abscess			H16.31*	Corneal abscess			H16.31*	Corneal abscess			H16.31*	Corneal abscess			H16.31*	Corneal abscess			H16.31*	Corneal abscess			H16.31*	Corneal abscess			H16.31*	Corneal abscess			H16.31*	Corneal abscess			H16.31*	Corneal abscess			H16.31*	Corneal abscess			H16.31*	Corneal abscess			H16.31*	Corneal abscess			H16.31*	Corneal abscess			H16.31*	Corneal abscess			H16.31*	Corneal abscess			H16.31*	Corneal abscess			H16.31*	Corneal abscess			H16.31*	Corneal abscess			H16.31*	Corneal abscess			H16.31*	Corneal abscess			H16.31*	Corneal abscess			H16.31*	Corneal abscess			H16.31*	Corneal abscess			H16.31*	Corneal abscess			H16.31*	Corneal abscess			H16.31*	Corneal abscess			H16.31*	Corneal abscess			H16.31*	Corneal abscess			H16.31*	Corneal abscess			H16.31*	Corneal abscess			H16.31*	Corneal abscess			H16.31*	Corneal abscess			H16.31*	Corneal abscess			H16.31*	Corneal abscess			H16.31*	Corneal abscess			H16.31*	Corneal abscess			H16.31*	Corneal abscess			H16.31*	Corneal abscess			H16.31*	Corneal abscess			H16.31*	Corneal abscess			H16.31*	Corneal abscess			H16.31*	Corneal abscess			H16.31*	Corneal abscess			H16.31*	Corneal abscess			H16.31*	Corneal abscess			H16.31*	Corneal abscess			H16.31*	Corneal abscess			H16.31*	Corneal abscess			H16.31*	Corneal abscess			H16.31*	Corneal abscess			H16.31*	Corneal abscess			H16.31*	Corneal abscess			H16.31*	Corneal abscess			H16.31*	Corneal abscess			H16.31*	Corneal abscess			H16.31*	Corneal abscess			H16.31*	Corneal abscess			H16.31*	Corneal abscess			H16.31*	Corneal abscess			H16.31*	Corneal abscess			H16.31*	Corneal abscess			H16.31*	Corneal abscess			H16.31*	Corneal abscess			H16.31*	Corneal abscess			H16.31*	Corneal abscess			H16.31*	Corneal abscess			H16.31*	Corneal abscess			H16.31*	Corneal abscess			H16.31*	Corneal abscess			H16.31*	Corneal abscess			H16.31*	Corneal abscess			H16.31*	Corneal abscess			H16.31*	Corneal abscess			H16.31*	Corneal abscess			H16.31*	Corneal abscess			H16.31*	Corneal abscess			H16.31*	Corneal abscess			H16.31*	Corneal abscess			H16.31*	Corneal abscess			H16.31*	Corneal abscess			H16.31*	Corneal abscess			H16.31*	Corneal abscess			H16.31*	Corneal abscess			H16.31*	Corneal abscess			H16.31*	Corneal abscess			H16.31*	Corneal abscess			H16.31*	Corneal abscess			H16.31*	Corneal abscess			H16.31*	Corneal abscess			H16.31*	Corneal abscess			H16.31*	Corneal abscess			H16.31*	Corneal abscess			H16.31*	Corneal abscess			H16.31*	Corneal abscess			H16.31*	Corneal abscess			H16.31*	Corneal abscess			H16.31*	Corneal abscess			H16.31*	Corneal abscess			H16.31*	Corneal abscess			H16.31*	Corneal abscess			H16.31*	Corneal abscess			H16.31*	Corneal abscess			H16.31*	Corneal abscess			H16.31*	Corneal abscess			H16.31*	Corneal abscess			H16.31*	Corneal abscess			H16.31*	Corneal abscess			H16.31*	Corneal abscess			H16.31*	Corneal abscess			H16.31*	Corneal abscess			H16.31*	Corneal abscess			H16.31*	Corneal abscess			H16.31*	Corneal abscess			H16.31*	Corneal abscess			H16.31*	Corneal abscess			H16.31*	Corneal abscess			H16.31*	Corneal abscess			H16.31*	Corneal abscess			H16.31*	Corneal abscess			H16.31*	Corneal abscess			H16.31*	Corneal abscess			H16.31*	Corneal abscess			H16.31*	Corneal abscess			H16.31*	Corneal abscess			H16.31*	Corneal abscess			H16.31*	Corneal abscess			H16.31*	Corneal abscess			H16.31*	Corneal abscess			H16.31*	Corneal abscess			H16.31*	Corneal abscess			H16.31*	Corneal abscess			H16.31*	Corneal abscess			H16.31*	Corneal abscess			H16.31*	Corneal abscess			H16.31*	Corneal abscess			H16.31*	Corneal abscess			H16.31*	Corneal abscess			H16.31*	Corneal abscess			H16.31*	Corneal abscess			H16.31*	Corneal abscess			H16.31*	Corneal abscess			H16.31*	Corneal abscess			H16.31*	Corneal abscess			H16.31*	Corneal abscess			H16.31*	Corneal abscess			H16.31*	Corneal abscess			H16.31*	Corneal abscess			H16.31*	Corneal abscess			H16.31*	Corneal abscess			H16.31*	Corneal abscess			H16.31*	Corneal abscess			H16.31*	Corneal abscess			H16.31*	Corneal abscess			H16.31*	Corneal abscess			H16.31*	Corneal abscess			H16.31*	Corneal abscess			H16.31*	Corneal abscess			H16.31*	Corneal abscess			H16.31*	Corneal abscess			H16.31*	Corneal abscess			H16.31*	Corneal abscess			H16.31*	Corneal abscess			H16.31*	Corneal abscess			H16.31*	Corneal abscess			H16.31*	Corneal abscess			H16.31*	Corneal abscess			H16.31*	Corneal abscess			H16.31*	Corneal abscess			H16.31*	Corneal abscess			H16.31*	Corneal abscess			H16.31*	Corneal abscess			H16.31*	Corneal abscess			H16.31*	Corneal abscess			H16.31*	Corneal abscess			H16.31*	Corneal abscess			H16.31*	Corneal abscess			H16.31*	Corneal abscess			H16.31*	Corneal abscess			H16.31*	Corneal abscess			H16.31*	Corneal abscess			H16.31*	Corneal abscess			H16.31*	Corneal abscess			H16.31*	Corneal abscess			H16.31*	Corneal abscess			H16.31*	Corneal abscess			H16.31*	Corneal abscess			H16.31*	Corneal abscess			H16.31*	Corneal abscess			H16.31*	Corneal abscess			H16.31*	Corneal abscess			H16.31*	Corneal abscess			H16.31*	Corneal abscess			H16.31*	Corneal abscess			H16.31*	Corneal abscess			H16.31*	Corneal abscess			H16.31*	Corneal abscess			H16.31*	Corneal abscess			H16.31*	Corneal abscess			H16.31*	Corneal abscess			H16.31*	Corneal abscess			H16.31*	Corneal abscess			H16.31*	Corneal abscess			H16.31*	Corneal abscess			H16.31*	Corneal abscess			H16.31*	Corneal abscess			H16.31*	Corneal abscess			H16.31*	Corneal abscess			H16.31*	Corneal abscess			H16.31*	Corneal abscess			H16.31*	Corneal abscess			H16.31*	Corneal abscess			H16.31*	Corneal abscess			H16.31*	Corneal abscess			H16.31*	Corneal abscess			H16.31*	Corneal abscess			H16.31*	Corneal abscess			H16.31*	Corneal abscess			H16.31*	Corneal abscess			H16.31*	Corneal abscess			H16.31*	Corneal abscess			H16.31*	Corneal abscess			H16.31*	Corneal abscess			H16.31*	Corneal abscess			H16.31*	Corneal abscess			H16.31*	Corneal abscess			H16.31*	Corneal abscess			H16.31*	Corneal abscess			H16.31*	Corneal abscess			H16.31*	Corneal abscess			H16.31*	Corneal abscess			H16.31*	Corneal abscess			H16.31*	Corneal abscess			H16.31*	Corneal abscess			H16.31*	Corneal abscess			H16.31*	Corneal abscess			H16.31*	Corneal abscess			H16.31*	Corneal abscess			H16.31*	Corneal abscess			H16.31*	Corneal abscess			H16.31*	Corneal abscess			H16.31*	Corneal abscess			H16.31*	Corneal abscess			H16.31*	Corneal abscess			H16.31*	Corneal abscess			H16.31*	Corneal abscess			H16.31*	Corneal abscess			H16.31*	Corneal abscess			H16.31*	Corneal abscess			H16.31*	Corneal abscess			H16.31*	Corneal abscess			H16.31*	Corneal abscess			H16.31*	Corneal abscess			H16.31*	Corneal abscess			H16.31*	Corneal abscess			H16.31*	Corneal abscess			H16.31*	Corneal abscess			H16.31*	Corneal abscess			H16.31*	Corneal abscess			H16.31*	Corneal abscess			H16.31*	Corneal abscess			H16.31*	Corneal abscess			H16.31*	Corneal abscess			H16.31*	Corneal abscess			H16.31*	Corneal abscess			H16.31*	Corneal abscess			H16.31*	Corneal abscess			H16.31*	Corneal abscess			H16.31*	Corneal abscess			H16.31*	Corneal abscess			H16.31*	Corneal abscess			H16.31*	Corneal abscess			H16.31*	Corneal abscess			H16.31*	Corneal abscess			H16.31*	Corneal abscess			H16.31*	Corneal abscess			H16.31*	Corneal abscess			H16.31*	Corneal abscess			H16.31*	Corneal abscess			H16.31*	Corneal abscess			H16.31*	Corneal abscess			H16.31*	Corneal abscess			H16.31*	Corneal abscess			H16.31*	Corneal abscess			H16.31*	Corneal abscess			H16.31*	Corneal abscess			H16.31*	Corneal abscess			H16.31*	Corneal abscess			H16.31*	Corneal abscess			H16.31*	Corneal abscess			H16.31*	Corneal abscess			H16.31*	Corneal abscess			H16.31*	Corneal abscess			H16.31*	Corneal abscess			H16.31*	Corneal abscess			H16.31*	Corneal abscess			H16.31*	Corneal abscess			H16.31*	Corneal abscess			H16.31*	Corneal abscess			H16.31*	Corneal abscess			H16.31*	Corneal abscess			H16.31*	Corneal abscess			H16.31*	Corneal abscess			H16.31*	Corneal abscess			H16.31*	Corneal abscess			H16.31*	Corneal abscess			H16.31*	Corneal abscess			H16.31*	Corneal abscess			H16.31*	Corneal abscess			H16.31*	Corneal abscess			H16.31*	Corneal abscess			H16.31*	Corneal abscess			H16.31*	Corneal abscess			H16.31*	Corneal abscess			H16.31*	Corneal abscess			H16.31*	Corneal abscess			H16.31*	Corneal abscess			H16.31*	Corneal abscess			H16.31*	Corneal abscess			H16.31*	Corneal abscess			H16.31*	Corneal abscess			H16.31*	Corneal abscess			H16.31*	Corneal abscess			H16.31*	Corneal abscess			H16.31*	Corneal abscess			H16.31*	Corneal abscess			H16.31*	Corneal abscess			H16.31*	Corneal abscess			H16.31*	Corneal abscess			H16.31*	Corneal abscess			H16.31*	Corneal abscess			H16.31*	Corneal abscess			H16.31*	Corneal abscess			H16.31*	Corneal abscess			H16.31*	Corneal abscess			H16.31*	Corneal abscess			H16.31*	Corneal abscess			H16.31*	Corneal abscess			H16.31*	Corneal abscess			H16.31*	Corneal abscess			H16.31*	Corneal abscess			H16.31*	Corneal abscess			H16.31*	Corneal abscess			H16.31*	Corneal abscess			H16.31*	Corneal abscess			H16.31*	Corneal abscess			H16.31*	Corneal abscess			H16.31*	Corneal abscess			H16.31*	Corneal abscess			H16.31*	Corneal abscess			H16.31*	Corneal abscess			H16.31*	Corneal abscess			H16.31*	Corneal abscess			H16.31*	Corneal abscess			H16.31*	Corneal abscess			H16.31*	Corneal abscess			H16.31*	Corneal abscess			H16.31*	Corneal abscess			H16.31*	Corneal abscess			H16.31*	Corneal abscess			H16.31*	Corneal abscess			H16.31*	Corneal abscess			H16.31*	Corneal abscess			H16.31*	Corneal abscess			H16.31*	Corneal abscess			H16.31*	Corneal abscess			H16.31*	Corneal abscess			H16.31*	Corneal abscess			H16.31*	Corneal abscess			H16.31*	Corneal abscess			H16.31*	Corneal abscess			H16.31*	Corneal abscess			H16.31*	Corneal abscess			H16.31*	Corneal abscess			H16.31*	Corneal abscess			H16.31*	Corneal abscess			H16.31*	Corneal abscess			H16.31*	Corneal abscess			H16.31*	Corneal abscess			H16.31*	Corneal abscess			H16.31*	Corneal abscess			H16.31*	Corneal abscess			H16.31*	Corneal abscess			H16.31*	Corneal abscess			H16.31*	Corneal abscess			H16.31*	Corneal abscess			H16.31*	Corneal abscess			H16.31*	Corneal abscess			H16.31*	Corneal abscess			H16.31*	Corneal abscess			H16.31*	Corneal abscess			H16.31*	Corneal abscess			H16.31*	Corneal abscess			H16.31*	Corneal abscess			H16.31*	Corneal abscess			H16.31*	Corneal abscess			H16.31*	Corneal abscess			H16.31*	Corneal abscess			H16.31*	Corneal abscess			H16.31*	Corneal abscess			H16.31*	Corneal abscess			H16.31*	Corneal abscess			H16.31*	Corneal abscess			H16.31*	Corneal abscess			H16.31*	Corneal abscess			H16.31*	Corneal abscess			H16.31*	Corneal abscess			H16.31*	Corneal abscess			H16.31*	Corneal abscess			H16.31*	Corneal abscess			H16.31*	Corneal abscess			H16.31*	Corneal abscess			H16.31*	Corneal abscess			H16.31*	Corneal abscess			H16.31*	Corneal abscess			H16.31*	Corneal abscess			H16.31*	Corneal abscess			H16.31*	Corneal abscess			H16.31*	Corneal abscess			H16.31*	Corneal abscess			H16.31*	Corneal abscess			H16.31*	Corneal abscess			H16.31*	Corneal abscess			H16.31*	Corneal abscess			H16.31*	Corneal abscess			H16.31*	Corneal abscess			H16.31*	Corneal abscess			H16.31*	Corneal abscess			H16.31*	Corneal abscess			H16.31*	Corneal abscess			H16.31*	Corneal abscess			H16.31*	Corneal abscess			H16.31*	Corneal abscess			H16.31*	Corneal abscess			H16.31*	Corneal abscess			H16.31*	Corneal abscess			H16.31*	Corneal abscess			H16.31*	Corneal abscess			H16.31*	Corneal abscess			H16.31*	Corneal abscess			H16.31*	Corneal abscess			H16.31*	Corneal abscess			H16.31*	Corneal abscess			H16.31*	Corneal abscess			H16.31*	Corneal abscess			H16.31*	Corneal abscess			H16.31*	Corneal abscess			H16.31*	Corneal abscess			H16.31*	Corneal abscess			H16.31*	Corneal abscess			H16.31*	Corneal abscess			H16.31*	Corneal abscess			H16.31*	Corneal abscess			H16.31*	Corneal abscess			H16.31*	Corneal abscess			H16.31*	Corneal abscess			H16.31*	Corneal abscess			H16.31*	Corneal abscess			H16.31*	Corneal abscess			H16.31*	Corneal abscess			H16.31*	Corneal abscess			H16.31*	Corneal abscess			H16.31*	Corneal abscess			H16.31*	Corneal abscess			H16.31*	Corneal abscess			H16.31*	Corneal abscess			H16.31*	Corneal abscess			H16.31*	Corneal abscess			H16.31*	Corneal abscess			H16.31*	Corneal abscess			H16.31*	Corneal abscess			H16.31*	Corneal abscess			H16.31*	Corneal abscess			H16.31*	Corneal abscess			H16.31*	Corneal abscess			H16.31*	Corneal abscess			H16.31*	Corneal abscess			H16.31*	Corneal abscess			H16.31*	Corneal abscess			H16.31*	Corneal abscess			H16.31*	Corneal abscess			H16.31*	Corneal abscess			H16.31*	Corneal abscess			H16.31*	Corneal abscess			H16.31*	Corneal abscess			H16.31*	Corneal abscess			H16.31*	Corneal abscess			H16.31*	Corneal abscess			H16.31*	Corneal abscess			H16.31*	Corneal abscess			H16.31*	Corneal abscess			H16.31*	Corneal abscess			H16.31*	Corneal abscess			H16.31*	Corneal abscess			H16.31*	Corneal abscess			H16.31*	Corneal abscess			H16.31*	Corneal abscess			H16.31*	Corneal abscess			H16.31*	Corneal abscess			H16.31*	Corneal abscess			H16.31*	Corneal abscess			H16.31*	Corneal abscess			H16.31*	Corneal abscess			H16.31*	Corneal abscess			H16.31*	Corneal abscess			H16.31*	Corneal abscess			H16.31*	Corneal abscess			H16.31*	Corneal abscess			H16.31*	Corneal abscess			H16.31*	Corneal abscess			H16.31*	Corneal abscess			H16.31*	Corneal abscess			H16.31*	Corneal abscess			H16.31*	Corneal abscess			H16.31*	Corneal abscess			H16.31*	Corneal abscess			H16.31*	Corneal abscess			H16.31*	Corneal abscess			H16.31*	Corneal abscess			H16.31*	Corneal abscess			H16.31*	Corneal abscess			H16.31*	Corneal abscess			H16.31*	Corneal abscess			H16.31*	Corneal abscess			H16.31*	Corneal abscess			H16.31*	Corneal abscess			H16.31*	Corneal abscess			H16.31*	Corneal abscess			H16.31*	Corneal abscess			H16.31*	Corneal abscess			H16.31*	Corneal abscess			H16.31*	Corneal abscess			H16.31*	Corneal abscess			H16.31*	Corneal abscess			H16.31*	Corneal abscess			H16.31*	Corneal abscess			H16.31*	Corneal abscess			H16.31*	Corneal abscess			H16.31*	Corneal abscess			H16.31*	Corneal abscess			H16.31*	Corneal abscess			H16.31*	Corneal abscess			H16.31*	Corneal abscess			H16.31*	Corneal abscess			H16.31*	Corneal abscess			H16.31*	Corneal abscess			H16.31*	Corneal abscess			H16.31*	Corneal abscess			H16.31*	Corneal abscess			H16.31*	Corneal abscess			H16.31*	Corneal abscess			H16.31*	Corneal abscess			H16.31*	Corneal abscess			H16.31*	Corneal abscess			H16.31*	Corneal abscess			H16.31*	Corneal abscess			H16.31*	Corneal abscess			H16.31*	Corneal abscess			H16.31*	Corneal abscess			H16.31*	Corneal abscess			H16.31*	Corneal abscess			H16.31*	Corneal abscess			H16.31*	Corneal abscess			H16.31*	Corneal abscess			H16.31*	Corneal abscess			H16.31*	Corneal abscess			H16.31*	Corneal abscess			H16.31*	Corneal abscess			H16.31*	Corneal abscess			H16.31*	Corneal abscess			H16.31*	Corneal abscess			H16.31*	Corneal abscess			H16.31*	Corneal abscess			H16.31*	Corneal abscess			H16.31*	Corneal abscess			H16.31*	Corneal abscess			H16.31*	Corneal abscess			H16.31*	Corneal abscess			H16.31*	Corneal abscess			H16.31*	Corneal abscess			H16.31*	Corneal abscess			H16.31*	Corneal abscess			H16.31*	Corneal abscess			H16.31*	Corneal abscess			H16.31*	Corneal abscess			H16.31*	Corneal abscess			H16.31*	Corneal abscess			H16.31*	Corneal abscess			H16.31*	Corneal abscess			H16.31*	Corneal abscess			H16.31*	Corneal abscess			H16.31*	Corneal abscess			H16.31*	Corneal abscess			H16.31*	Corneal abscess			H16.31*	Corneal abscess			H16.31*	Corneal abscess			H16.31*	Corneal abscess			H16.31*	Corneal abscess			H16.31*	Corneal abscess			H16.31*	Corneal abscess			H16.31*	Corneal abscess			H16.31*	Corneal abscess			H16.31*	Corneal abscess			H16.31*	Corneal abscess			H16.31*	Corneal abscess			H16.31*	Corneal abscess			H16.31*	Corneal abscess			H16.31*	Corneal abscess			H16.31*	Corneal abscess			H16.31*	Corneal abscess			H16.31*	Corneal abscess			H16.31*	Corneal abscess			H16.31*	Corneal abscess			H16.31*	Corneal abscess			H16.31*	Corneal abscess			H16.31*	Corneal abscess			H16.31*	Corneal abscess			H16.31*	Corneal abscess			H16.31*	Corneal abscess			H16.31*	Corneal abscess			H16.31*	Corneal abscess			H16.31*	Corneal abscess			H16.31*	Corneal abscess			H16.31*	Corneal abscess			H16.31*	Corneal abscess			H16.31*	Corneal abscess			H16.31*	Corneal abscess			H16.31*	Corneal abscess			H16.31*	Corneal abscess			H16.31*	Corneal abscess			H16.31*	Corneal abscess			H16.31*	Corneal abscess			H16.31*	Corneal abscess			H16.31*	Corneal abscess			H16.31*	Corneal abscess			H16.31*	Corneal abscess			H16.31*	Corneal abscess			H16.31*	Corneal abscess			H16.31*	Corneal abscess			H16.31*	Corneal abscess			H16.31*	Corneal abscess			H16.31*	Corneal abscess			H16.31*	Corneal abscess			H16.31*	Corneal abscess			H16.31*	Corneal abscess			H16.31*	Corneal abscess			H16.31*	Corneal abscess			H16.31*	Corneal abscess			H16.31*	Corneal abscess			H16.31*	Corneal abscess			H16.31*	Corneal abscess			H16.31*	Corneal abscess			H16.31*	Corneal abscess			H16.31*	Corneal abscess			H16.31*	Corneal abscess			H16.31*	Corneal abscess			H16.31*	Corneal abscess			H16.31*	Corneal abscess			H16.31*	Corneal abscess			H16.31*	Corneal abscess			H16.31*	Corneal abscess			H16.31*	Corneal abscess			H16.31*	Corneal abscess			H16.31*	Corneal abscess			H16.31*	Corneal abscess			H16.31*	Corneal abscess			H16.31*	Corneal abscess			H16.31*	Corneal abscess			H16.31*	Corneal abscess			H16.31*	Corneal abscess			H16.31*	Corneal abscess			H16.31*	Corneal abscess			H16.31*	Corneal abscess			H16.31*	Corneal abscess			H16.31*	Corneal abscess			H16.31*	Corneal abscess			H16.31*	Corneal abscess			H16.31*	Corneal abscess			H16.31*	Corneal abscess			H16.31*	Corneal abscess			H16.31*	Corneal abscess			H16.31*	Corneal abscess			H16.31*	Corneal abscess			H16.31*	Corneal abscess			H16.31*	Corneal abscess			H16.31*	Corneal abscess			H16.31*	Corneal abscess			H16.31*	Corneal abscess			H16.31*	Corneal abscess			H16.31*	Corneal abscess			H16.31*	Corneal abscess			H16.31*	Corneal abscess			H16.31*	Corneal abscess			H16.31*	Corneal abscess			H16.31*	Corneal abscess			H16.31*	Corneal abscess			H16.31*	Corneal abscess			H16.31*	Corneal abscess			H16.31*	Corneal abscess			H16.31*	Corneal abscess			H16.31*	Corneal abscess			H16.31*	Corneal abscess			H16.31*	Corneal abscess			H16.31*	Corneal abscess			H16.31*	Corneal abscess			H16.31*	Corneal abscess			H16.31*	Corneal abscess			H16.31*	Corneal abscess			H16.31*	Corneal abscess			H16.31*	Corneal abscess			H16.31*	Corneal abscess			H16.31*	Corneal abscess			H16.31*	Corneal abscess			H16.31*	Corneal abscess			H16.31*	Corneal abscess			H16.31*	Corneal abscess			H16.31*	Corneal abscess			H16.31*	Corneal abscess			H16.31*	Corneal abscess			H16.31*	Corneal abscess			H16.31*	Corneal abscess			H16.31*	Corneal abscess			H16.31*	Corneal abscess			H16.31*	Corneal abscess			H16.31*	Corneal abscess			H16.31*	Corneal abscess			H16.31*	Corneal abscess			H16.31*	Corneal abscess			H16.31*	Corneal abscess			H16.31*	Corneal abscess			H16.31*	Corneal abscess			H16.31*	Corneal abscess			H16.31*	Corneal abscess			H16.31*	Corneal abscess			H16.31*	Corneal abscess			H16.31*	Corneal abscess			H16.31*	Corneal abscess			H16.31*	Corneal abscess			H16.31*	Corneal abscess			H16.31*	Corneal abscess			H16.31*	Corneal abscess			H16.31*	Corneal abscess			H16.31*	Corneal abscess			H16.31*	Corneal abscess			H16.31*	Corneal abscess			H16.31*	Corneal abscess			H16.31*	Corneal abscess			H16.31*	Corneal abscess			H16.31*	Corneal abscess			H16.31*	Corneal abscess			H16.31*	Corneal abscess			H16.31*	Corneal abscess			H16.31*	Corneal abscess			H16.31*	Corneal abscess			H16.31*	Corneal abscess			H16.31*	Corneal abscess			H16.31*	Corneal abscess			H16.31*	Corneal abscess			H16.31*	Corneal abscess			H16.31*	Corneal abscess			H16.31*	Corneal abscess			H16.31*	Corneal abscess			H16.31*	Corneal abscess			H16.31*	Corneal abscess			H16.31*	Corneal abscess			H16.31*	Corneal abscess			H16.31*	Corneal abscess			H16.31*	Corneal abscess			H16.31*	Corneal abscess			H16.31*	Corneal abscess			H16.31*	Corneal abscess			H16.31*	Corneal abscess			H16.31*	Corneal abscess			H16.31*	Corneal abscess			H16.31*	Corneal abscess			H16.31*	Corneal abscess			H16.31*	Corneal abscess			H16.31*	Corneal abscess			H16.31*	Corneal abscess			H16.31*	Corneal abscess			H16.31*	Corneal abscess			H16.31*	Corneal abscess			H16.31*	Corneal abscess			H16.31*	Corneal abscess			H16.31*	Corneal abscess			H16.31*	Corneal abscess			H16.31*	Corneal abscess			H16.31*	Corneal abscess			H16.31*	Corneal abscess			H16.31*	Corneal abscess			H16.31*	Corneal abscess			H16.31*	Corneal abscess			H16.31*	Corneal abscess			H16.31*	Corneal abscess			H16.31*	Corneal abscess			H16.31*	Corneal abscess			H16.31*	Corneal abscess			H16.31*	Corneal abscess			H16.31*	Corneal abscess			H16.31*	Corneal abscess			H16.31*	Corneal abscess			H16.31*	Corneal abscess			H16.31*	Corneal abscess			H16.31*	Corneal abscess			H16.31*	Corneal abscess			H16.31*	Corneal abscess			H16.31*	Corneal abscess			H16.31*	Corneal abscess			H16.31*	Corneal abscess			H16.31*	Corneal abscess			H16.31*	Corneal abscess			H16.31*	Corneal abscess			H16.31*	Corneal abscess			H16.31*	Corneal abscess			H16.31*	Corneal abscess			H16.31*	Corneal abscess			H16.31*	Corneal abscess			H16.31*	Corneal abscess			H16.31*	Corneal abscess			H16.31*	Corneal abscess			H16.31*	Corneal abscess			H16.31*	Corneal abscess			H16.31*	Corneal abscess			H16.31*	Corneal abscess			H16.31*	Corneal abscess			H16.31*	Corneal abscess			H16.31*	Corneal abscess			H16.31*	Corneal abscess			H16.31*	Corneal abscess			H16.31*	Corneal abscess			H16.31*	Corneal abscess			H16.31*	Corneal abscess			H16.31*	Corneal abscess			H16.31*	Corneal abscess			H16.31*	Corneal abscess			H16.31*	Corneal abscess			H16.31*	Corneal abscess			H16.31*	Corneal abscess			H16.31*	Corneal abscess			H16.31*	Corneal abscess			H16.31*	Corneal abscess			H16.31*	Corneal abscess			H16.31*	Corneal abscess			H16.31*	Corneal abscess			H16.31*	Corneal abscess			H16.31*	Corneal abscess			H16.31*	Corneal abscess			H16.31*	Corneal abscess			H16.31*	Corneal abscess			H16.31*	Corneal abscess			H16.31*	Corneal abscess			H16.31*	Corneal abscess			H16.31*	Corneal abscess			H16.31*	Corneal abscess			H16.31*	Corneal abscess			H16.31*	Corneal abscess			H16.31*	Corneal abscess			H16.31*	Corneal abscess			H16.31*	Corneal abscess			H16.31*	Corneal abscess			H16.31*	Corneal abscess			H16.31*	Corneal abscess			H16.31*	Corneal abscess			H16.31*	Corneal abscess			H16.31*	Corneal abscess			H16.31*	Corneal abscess			H16.31*	Corneal abscess			H16.31*	Corneal abscess			H16.31*	Corneal abscess			H16.31*	Corneal abscess			H16.31*	Corneal abscess			H16.31*	Corneal abscess			H16.31*	Corneal abscess			H16.31*	Corneal abscess			H16.31*	Corneal abscess			H16.31*	Corneal abscess			H16.31*	Corneal abscess			H16.31*	Corneal abscess			H16.31*	Corneal abscess			H16.31*	Corneal abscess			H16.31*	Corneal abscess			H16.31*	Corneal abscess			H16.31*	Corneal abscess			H16.31*	Corneal abscess			H16.31*	Corneal abscess			H16.31*	Corneal abscess			H16.31*	Corneal abscess			H16.31*	Corneal abscess			H16.31*	Corneal abscess			H16.31*	Corneal abscess			H16.31*	Corneal abscess			H16.31*	Corneal abscess			H16.31*	Corneal abscess			H16.31*	Corneal abscess			H16.31*	Corneal abscess			H16.31*	Corneal abscess			H16.31*	Corneal abscess			H16.31*	Corneal abscess			H16.31*	Corneal abscess			H16.31*	Corneal abscess			H16.31*	Corneal abscess			H16.31*	Corneal abscess			H16.31*	Corneal abscess			H16.31*	Corneal abscess			H16.31*	Corneal abscess			H16.31*	Corneal abscess			H16.31*	Corneal abscess			H16.31*	Corneal abscess			H16.31*	Corneal abscess			H16.31*	Corneal abscess			H16.31*	Corneal abscess			H16.31*	Corneal abscess			H16.31*	Corneal abscess			H16.31*	Corneal abscess			H16.31*	Corneal abscess			H16.31*	Corneal abscess			H16.31*	Corneal abscess			H16.31*	Corneal abscess			H16.31*	Corneal abscess			H16.31*	Corneal abscess			H16.31*	Corneal abscess			H16.31*	Corneal abscess			H16.31*	Corneal abscess			H16.31*	Corneal abscess			H16.31*	Corneal abscess			H16.31*	Corneal abscess			H16.31*	Corneal abscess			H16.31*	Corneal abscess			H16.31*	Corneal abscess			H16.31*	Corneal abscess			H16.31*	Corneal abscess			H16.31*	Corneal abscess			H16.31*	Corneal abscess			H16.31*	Corneal abscess			H16.31*	Corneal abscess			H16.31*	Corneal abscess			H16.31*	Corneal abscess			H16.31*	Corneal abscess			H16.31*	Corneal abscess			H16.31*	Corneal abscess			H16.31*	Corneal abscess			H16.31*	Corneal abscess			H16.31*	Corneal abscess			H16.31*	Corneal abscess			H16.31*	Corneal abscess			H16.31*	Corneal abscess			H16.31*	Corneal abscess			H16.31*	Corneal abscess			H16.31*	Corneal abscess			H16.31*	Corneal abscess			H16.31*	Corneal abscess			H16.31*	Corneal abscess			H16.31*	Corneal abscess			H16.31*	Corneal abscess			H16.31*	Corneal abscess			H16.31*	Corneal abscess			H16.31*	Corneal abscess			H16.31*	Corneal abscess			H16.31*	Corneal abscess			H16.31*	Corneal abscess			H16.31*	Corneal abscess			H16.31*	Corneal abscess			H16.31*	Corneal abscess			H16.31*	Corneal abscess			H16.31*	Corneal abscess			H16.31*	Corneal abscess			H16.31*	Corneal abscess			H16.31*	Corneal abscess			H16.31*	Corneal abscess			H16.31*	Corneal abscess			H16.31*	Corneal abscess			H16.31*	Corneal abscess			H16.31*	Corneal abscess			H16.31*	Corneal abscess			H16.31*	Corneal abscess			H16.31*	Corneal abscess			H16.31*	Corneal abscess			H16.31*	Corneal abscess			H16.31*	Corneal abscess			H16.31*	Corneal abscess			H16.31*	Corneal abscess			H16.31*	Corneal abscess			H16.31*	Corneal abscess			H16.31*	Corneal abscess			H16.31*	Corneal abscess			H16.31*	Corneal abscess			H16.31*	Corneal abscess			H16.31*	Corneal abscess			H16.31*	Corneal abscess			H16.31*	Corneal abscess			H16.31*	Corneal abscess			H16.31*	Corneal abscess			H16.31*	Corneal abscess			H16.31*	Corneal abscess			H16.31*	Corneal abscess			H16.31*	Corneal abscess			H16.31*	Corneal abscess			H16.31*	Corneal abscess			H16.31*	Corneal abscess			H16.31*	Corneal abscess			H16.31*	Corneal abscess			H16.31*	Corneal abscess			H16.31*	Corneal abscess			H16.31*	Corneal abscess			H16.31*	Corneal abscess			H16.31*	Corneal abscess			H16.31*	Corneal abscess			H16.31*	Corneal abscess			H16.31*	Corneal abscess			H16.31*	Corneal abscess			H16.31*	Corneal abscess			H16.31*	Corneal abscess			H16.31*	Corneal abscess			H16.31*	Corneal abscess			H16.31*	Corneal abscess			H16.31*	Corneal abscess			H16.31*	Corneal abscess			H16.31*	Corneal abscess			H16.31*	Corneal abscess			H16.31*	Corneal abscess			H16.31*	Corneal abscess			H16.31*	Corneal abscess			H16.31*	Corneal abscess			H16.31*	Corneal abscess			H16.31*	Corneal abscess			H16.31*	Corneal abscess			H16.31*	Corneal abscess			H16.31*	Corneal abscess			H16.31*	Corneal abscess			H16.31*	Corneal abscess			H16.31*	Corneal abscess			H16.31*	Corneal abscess			H16.31*	Corneal abscess			H16.31*	Corneal abscess			H16.31*	Corneal abscess			H16.31*	Corneal abscess			H16.31*	Corneal abscess			H16.31*	Corneal abscess			H16.31*	Corneal abscess			H16.31*	Corneal abscess			H16.31*	Corneal abscess			H16.31*	Corneal abscess			H16.31*	Corneal abscess			H16.31*	Corneal abscess			H16.31*	Corneal abscess			H16.31*	Corneal abscess			H16.31*	Corneal abscess			H16.31*	Corneal abscess			H16.31*	Corneal abscess			H16.31*	Corneal abscess			H16.31*	Corneal abscess			H16.31*	Corneal abscess			H16.31*	Corneal abscess			H16.31*	Corneal abscess			H16.31*	Corneal abscess			H16.31*	Corneal abscess			H16.31*	Corneal abscess			H16.31*	Corneal abscess			H16.31*	Corneal abscess			H16.31*	Corneal abscess			H16.31*	Corneal abscess			H16.31*	Corneal abscess			H16.31*	Corneal abscess			H16.31*	Corneal abscess			H16.31*	Corneal abscess			H16.31*	Corneal abscess			H16.31*	Corneal abscess			H16.31*	Corneal abscess			H16.31*	Corneal abscess			H16.31*	Corneal abscess			H16.31*	Corneal abscess			H16.31*	Corneal abscess			H16.31*	Corneal abscess			H16.31*	Corneal abscess			H16.31*	Corneal abscess			H16.31*	Corneal abscess			H16.31*	Corneal abscess			H16.31*	Corneal abscess			H16.31*	Corneal abscess			H16.31*	Corneal abscess			H16.31*	Corneal abscess			H16.31*	Corneal abscess			H16.31*	Corneal abscess			H16.31*	Corneal abscess			H16.31*	Corneal abscess			H16.31*	Corneal abscess			H16.31*	Corneal abscess			H16.31*	Corneal abscess			H16.31*	Corneal abscess			H16.31*	Corneal abscess			H16.31*	Corneal abscess			H16.31*	Corneal abscess			H16.31*	Corneal abscess			H16.31*	Corneal abscess			H16.31*	Corneal abscess			H16.31*	Corneal abscess			H16.31*	Corneal abscess			H16.31*	Corneal abscess			H16.31*	Corneal abscess			H16.31*	Corneal abscess			H16.31*	Corneal abscess			H16.31*	Corneal abscess			H16.31*	Corneal abscess			H16.31*	Corneal abscess			H16.31*	Corneal abscess			H16.31*	Corneal abscess			H16.31*	Corneal abscess			H16.31*	Corneal abscess			H16.31*	Corneal abscess			H16.31*	Corneal abscess			H16.31*	Corneal abscess			H16.31*	Corneal abscess			H16.31*	Corneal abscess			H16.31*	Corneal abscess			H16.31*	Corneal abscess			H16.31*	Corneal abscess			H16.31*	Corneal abscess			H16.31*	Corneal abscess			H16.31*	Corneal abscess			H16.31*	Corneal abscess			H16.31*	Corneal abscess			H16.31*	Corneal abscess			H16.31*	Corneal abscess			H16.31*	Corneal abscess			H16.31*	Corneal abscess			H16.31*	Corneal abscess			H16.31*	Corneal abscess			H16.31*	Corneal abscess			H16.31*	Corneal abscess			H16.31*	Corneal abscess			H16.31*	Corneal abscess			H16.31*	Corneal abscess			H16.31*	Corneal abscess			H16.31*	Corneal abscess			H16.31*	Corneal abscess			H16.31*	Corneal abscess			H16.31*	Corneal abscess			H16.31*	Corneal abscess			H16.31*	Corneal abscess			H16.31*	Corneal abscess			H16.31*	Corneal abscess			H16.31*	Corneal abscess			H16.31*	Corneal abscess			H16.31*	Corneal abscess			H16.31*	Corneal abscess			H16.31*	Corneal abscess			H16.31*	Corneal abscess			H16.31*	Corneal abscess			H16.31*	Corneal abscess			H16.31*	Corneal abscess			H16.31*	Corneal abscess			H16.31*	Corneal abscess			H16.31*	Corneal abscess			H16.31*	Corneal abscess			H16.31*	Corneal abscess			H16.31*	Corneal abscess			H16.31*	Corneal abscess			H16.31*	Corneal abscess			H16.31*	Corneal abscess			H16.31*	Corneal abscess			H16.31*	Corneal abscess			H16.31*	Corneal abscess			H16.31*	Corneal abscess			H16.31*	Corneal abscess			H16.31*	Corneal abscess			H16.31*	Corneal abscess			H16.31*	Corneal abscess			H16.31*	Corneal abscess			H16.31*	Corneal abscess			H16.31*	Corneal abscess			H16.31*	Corneal abscess			H16.31*	Corneal abscess			H16.31*	Corneal abscess			H16.31*	Corneal abscess			H16.31*	Corneal abscess			H16.31*	Corneal abscess			H16.31*	Corneal abscess			H16.31*	Corneal abscess			H16.31*	Corneal abscess			H16.31*	Corneal abscess			H16.31*	Corneal abscess			H16.31*	Corneal abscess			H16.31*	Corneal abscess			H16.31*	Corneal abscess			H16.31*	Corneal abscess			H16.31*	Corneal abscess			H16.31*	Corneal abscess			H16.31*	Corneal abscess			H16.31*	Corneal abscess			H16.31*	Corneal abscess			H16.31*	Corneal abscess			H16.31*	Corneal abscess			H16.31*	Corneal abscess			H16.31*	Corneal abscess			H16.31*	Corneal abscess			H16.31*	Corneal abscess			H16.31*	Corneal abscess			H16.31*	Corneal abscess			H16.31*	Corneal abscess			H16.31*	Corneal abscess			H16.31*	Corneal abscess			H16.31*	Corneal abscess			H16.31*	Corneal abscess			H16.31*	Corneal abscess			H16.31*	Corneal abscess			H16.31*	Corneal abscess			H16.31*	Corneal abscess			H16.31*	Corneal abscess			H16.31*	Corneal abscess			H16.31*	Corneal abscess			H16.31*	Corneal abscess			H16.31*	Corneal abscess			H16.31*	Corneal abscess			H16.31*	Corneal abscess			H16.31*	Corneal abscess			H16.31*	Corneal abscess			H16.31*	Corneal abscess			H16.31*	Corneal abscess			H16.31*	Corneal abscess			H16.31*	Corneal abscess			H16.31*	Corneal abscess			H16.31*	Corneal abscess			H16.31*	Corneal abscess			H16.31*	Corneal abscess			H16.31*	Corneal abscess			H16.31*	Corneal abscess			H16.31*	Corneal abscess			H16.31*	Corneal abscess			H16.31*	Corneal abscess			H16.31*	Corneal abscess			H16.31*	Corneal abscess			H16.31*	Corneal abscess			H16.31*	Corneal abscess			H16.31*	Corneal abscess			H16.31*	Corneal abscess			H16.31*	Corneal abscess			H16.31*	Corneal abscess			H16.31*	Corneal abscess			H16.31*	Corneal abscess			H16.31*	Corneal abscess			H16.31*	Corneal abscess			H16.31*	Corneal abscess			H16.31*	Corneal abscess			H16.31*	Corneal abscess			H16.31*	Corneal abscess			H16.31*	Corneal abscess			H16.31*	Corneal abscess			H16.31*	Corneal abscess			H16.31*	Corneal abscess			H16.31*	Corneal abscess			H16.31*	Corneal abscess			H16.31*	Corneal abscess			H16.31*	Corneal abscess			H16.31*	Corneal abscess			H16.31*	Corneal abscess			H16.31*	Corneal abscess			H16.31*	Corneal abscess			H16.31*	Corneal abscess			H16.31*	Corneal abscess			H16.31*	Corneal abscess			H16.31*	Corneal abscess			H16.31*	Corneal abscess			H16.31*	Corneal abscess			H16.31*	Corneal abscess			H16.31*	Corneal abscess			H16.31*	Corneal abscess			H16.31*	Corneal abscess			H16.31*	Corneal abscess			H16.31*	Corneal abscess			H16.31*	Corneal abscess			H16.31*	Corneal abscess			H16.31*	Corneal abscess			H16.31*	Corneal abscess			H16.31*	Corneal abscess			H16.31*	Corneal abscess			H16.31*	Corneal abscess			H16.31*	Corneal abscess			H16.31*	Corneal abscess			H16.31*	Corneal abscess			H16.31*	Corneal abscess			H16.31*	Corneal abscess			H16.31*	Corneal abscess			H16.31*	Corneal abscess			H16.31*	Corneal abscess			H16.31*	Corneal abscess			H16.31*	Corneal abscess			H16.31*	Corneal abscess			H16.31*	Corneal abscess			H16.31*	Corneal abscess			H16.31*	Corneal abscess			H16.31*	Corneal abscess			H16.31*	Corneal abscess			H16.31*	Corneal abscess			H16.31*	Corneal abscess			H16.31*	Corneal abscess			H16.31*	Corneal abscess			H16.31*	Corneal abscess			H16.31*	Corneal abscess			H16.31*	Corneal abscess			H16.31*	Corneal abscess			H16.31*	Corneal abscess			H16.31*	Corneal abscess			H16.31*	Corneal abscess			H16.31*	Corneal abscess			H16.31*	Corneal abscess			H16.31*	Corneal abscess			H16.31*	Corneal abscess			H16.31*	Corneal abscess			H16.31*	Corneal abscess			H16.31*	Corneal abscess			H16.31*	Corneal abscess			H16.31*	Corneal abscess			H16.31*	Corneal abscess			H16.31*	Corneal abscess			H16.31*	Corneal abscess			H16.31*	Corneal abscess			H16.31*	Corneal abscess			H16.31*	Corneal abscess			H16.31*	Corneal abscess			H16.31*	Corneal abscess			H16.31*	Corneal abscess			H16.31*	Corneal abscess			H16.31*	Corneal abscess			H16.31*	Corneal abscess			H16.31*	Corneal abscess			H16.31*	Corneal abscess			H16.31*	Corneal abscess			H16.31*	Corneal abscess			H16.31*	Corneal abscess			H16.31*	Corneal abscess			H16.31*	Corneal abscess			H16.31*	Corneal abscess			H16.31*	Corneal abscess			H16.31*	Corneal abscess			H16.31*	Corneal abscess			H16.31*	Corneal abscess			H16.31*	Corneal abscess			H16.31*	Corneal abscess			H16.31*	Corneal abscess			H16.31*	Corneal abscess			H16.31*	Corneal abscess			H16.31*	Corneal abscess			H16.31*	Corneal abscess			H16.31*	Corneal abscess			H16.31*	Corneal abscess			H16.31*	Corneal abscess			H16.31*	Corneal abscess			H16.31*	Corneal abscess			H16.31*	Corneal abscess			H16.31*	Corneal abscess			H16.31*	Corneal abscess			H16.31*	Corneal abscess			H16.31*	Corneal abscess			H16.31*	Corneal abscess			H16.31*	Corneal abscess			H16.31*	Corneal abscess			H16.31*	Corneal abscess			H16.31*	Corneal abscess			H16.31*	Corneal abscess			H16.31*	Corneal abscess			H16.31*	Corneal abscess			H16.31*	Corneal abscess			H16.31*	Corneal abscess			H16.31*	Corneal abscess			H16.31*	Corneal abscess			H16.31*	Corneal abscess			H16.31*	Corneal abscess			H16.31*	Corneal abscess			H16.31*	Corneal abscess			H16.31*	Corneal abscess			H16.31*	Corneal abscess			H16.31*	Corneal abscess			H16.31*	Corneal abscess			H16.31*	Corneal abscess			H16.31*	Corneal abscess			H16.31*	Corneal abscess			H16.31*	Corneal abscess			H16.31*	Corneal abscess			H16.31*	Corneal abscess			H16.31*	Corneal abscess			H16.31*	Corneal abscess			H16.31*	Corneal abscess			H16.31*	Corneal abscess			H16.31*	Corneal abscess			H16.31*	Corneal abscess			H16.31*	Corneal abscess			H16.31*	Corneal abscess			H16.31*	Corneal abscess			H16.31*	Corneal abscess			H16.31*	Corneal abscess			H16.31*	Corneal abscess			H16.31*	Corneal abscess			H16.31*	Corneal abscess			H16.31*	Corneal abscess			H16.31*	Corneal abscess			H16.31*	Corneal abscess			H16.31*	Corneal abscess			H16.31*	Corneal abscess			H16.31*	Corneal abscess			H16.31*	Corneal abscess			H16.31*	Corneal abscess			H16.31*	Corneal abscess			H16.31*	Corneal abscess			H16.31*	Corneal abscess			H16.31*	Corneal abscess			H16.31*	Corneal abscess			H16.31*	Corneal abscess			H16.31*	Corneal abscess			H16.31*	Corneal abscess			H16.31*	Corneal abscess			H16.31*	Corneal abscess			H16.31*	Corneal abscess			H16.31*	Corneal abscess			H16.31*	Corneal abscess			H16.31*	Corneal abscess			H16.31*	Corneal abscess			H16.31*	Corneal abscess			H16.31*	Corneal abscess			H16.31*	Corneal abscess			H16.31*	Corneal abscess			H16.31*	Corneal abscess			H16.31*	Corneal abscess			H16.31*	Corneal abscess			H16.31*	Corneal abscess			H16.31*	Corneal abscess			H16.31*	Corneal abscess			H16.31*	Corneal abscess			H16.31*	Corneal abscess			H16.31*	Corneal abscess			H16.31*	Corneal abscess			H16.31*	Corneal abscess			H16.31*	Corneal abscess			H16.31*	Corneal abscess			H16.31*	Corneal abscess			H16.31*	Corneal abscess			H16.31*	Corneal abscess			H16.31*	Corneal abscess			H16.31*	Corneal abscess			H16.31*	Corneal abscess			H16.31*	Corneal abscess			H16.31*	Corneal abscess			H16.31*	Corneal abscess			H16.31*	Corneal abscess			H16.31*	Corneal abscess			H16.31*	Corneal abscess			H16.31*	Corneal abscess			H16.31*	Corneal abscess			H16.31*	Corneal abscess			H16.31*	Corneal abscess			H16.31*	Corneal abscess			H16.31*	Corneal abscess			H16.31*	Corneal abscess			H16.31*	Corneal abscess			H16.31*	Corneal abscess			H16.31*	Corneal abscess			H16.31*	Corneal abscess			H16.31*	Corneal abscess			H16.31*	Corneal abscess			H16.31*	Corneal abscess			H16.31*	Corneal abscess			H16.31*	Corneal abscess			H16.31*	Corneal abscess			H16.31*	Corneal abscess			H16.31*	Corneal abscess			H16.31*	Corneal abscess			H16.31*	Corneal abscess			H16.31*	Corneal abscess			H16.31*	Corneal abscess			H16.31*	Corneal abscess			H16.31*	Corneal abscess			H16.31*	Corneal abscess			H16.31*	Corneal abscess			H16.31*	Corneal abscess			H16.31*	Corneal abscess			H16.31*	Corneal abscess			H16.31*	Corneal abscess			H16.31*	Corneal abscess			H16.31*	Corneal abscess			H16.31*	Corneal abscess			H16.31*	Corneal abscess			H16.31*	Corneal abscess			H16.31*	Corneal abscess			H16.31*	Corneal abscess			H16.31*	Corneal abscess			H16.31*	Corneal abscess			H16.31*	Corneal abscess			H16.31*	Corneal abscess			H16.31*	Corneal abscess			H16.31*	Corneal abscess			H16.31*	Corneal abscess			H16.31*	Corneal abscess			H16.31*	Corneal abscess			H16.31*	Corneal abscess			H16.31*	Corneal abscess			H16.31*	Corneal abscess			H16.31*	Corneal abscess			H16.31*	Corneal abscess			H16.31*	Corneal abscess			H16.31*	Corneal abscess			H16.31*	Corneal abscess			H16.31*	Corneal abscess			H16.31*	Corneal abscess			H16.31*	Corneal abscess			H16.31*	Corneal abscess			H16.31*	Corneal abscess			H16.31*	Corneal abscess			H16.31*	Corneal abscess			H16.31*	Corneal abscess			H16.31*	Corneal abscess			H16.31*	Corneal abscess			H16.31*	Corneal abscess			H16.31*	Corneal abscess			H16.31*	Corneal abscess			H16.31*	Corneal abscess			H16.31*	Corneal abscess			H16.31*	Corneal abscess			H16.31*	Corneal abscess			H16.31*	Corneal abscess			H16.31*	Corneal abscess			H16.31*	Corneal abscess			H16.31*	Corneal abscess			H16.31*	Corneal abscess			H16.31*	Corneal abscess			H16.31*	Corneal abscess			H16.31*	Corneal abscess			H16.31*	Corneal abscess			H16.31*	Corneal abscess			H16.31*	Corneal abscess			H16.31*	Corneal abscess			H16.31*	Corneal abscess			H16.31*	Corneal abscess			H16.31*	Corneal abscess			H16.31*	Corneal abscess			H16.31*	Corneal abscess			H16.31*	Corneal abscess			H16.31*	Corneal abscess			H16.31*	Corneal abscess			H16.31*	Corneal abscess			H16.31*	Corneal abscess			H16.31*	Corneal abscess			H16.31*	Corneal abscess			H16.31*	Corneal abscess			H16.31*	Corneal abscess			H16.31*	Corneal abscess			H16.31*	Corneal abscess			H16.31*	Corneal abscess			H16.31*	Corneal abscess			H16.31*	Corneal abscess			H16.31*	Corneal abscess			H16.31*	Corneal abscess			H16.31*	Corneal abscess			H16.31*	Corneal abscess			H16.31*	Corneal abscess			H16.31*	Corneal abscess			H16.31*	Corneal abscess			H16.31*	Corneal abscess			H16.31*	Corneal abscess			H16.31*	Corneal abscess			H16.31*	Corneal abscess			H16.31*	Corneal abscess			H16.31*	Corneal abscess			H16.31*	Corneal abscess			H16.31*	Corneal abscess			H16.31*	Corneal abscess			H16.31*	Corneal abscess			H16.31*	Corneal abscess			H16.31*	Corneal abscess			H16.31*	Corneal abscess			H16.31*	Corneal abscess			H16.31*	Corneal abscess			H16.31*	Corneal abscess			H16.31*	Corneal abscess			H16.31*	Corneal abscess			H16.31*	Corneal abscess			H16.31*	Corneal abscess			H16.31*	Corneal abscess			H16.31*	Corneal abscess			H16.31*	Corneal abscess			H16.31*	Corneal abscess			H16.31*	Corneal abscess			H16.31*	Corneal abscess			H16.31*	Corneal abscess			H16.31*	Corneal abscess			H16.31*	Corneal abscess			H16.31*	Corneal abscess			H16.31*	Corneal abscess			H16.31*	Corneal abscess			H16.31*	Corneal abscess			H16.31*	Corneal abscess			H16.31*	Corneal abscess			H16.31*	Corneal abscess			H16.31*	Corneal abscess			H16.31*	Corneal abscess			H16.31*	Corneal abscess			H16.31*	Corneal abscess			H16.31*	Corneal abscess			H16.31*	Corneal abscess			H16.31*	Corneal abscess			H16.31*	Corneal abscess			H16.31*	Corneal abscess			H16.31*	Corneal abscess			H16.31*	Corneal abscess			H16.31*	Corneal abscess			H16.31*	Corneal abscess			H16.31*	Corneal abscess			H16.31*	Corneal abscess			H16.31*	Corneal abscess			H16.31*	Corneal abscess			H16.31*	Corneal abscess			H16.31*	Corneal abscess			H16.31*	Corneal abscess			H16.31*	Corneal abscess			H16.31*	Corneal abscess			H16.31*	Corneal abscess			H16.31*	Corneal abscess			H16.31*	Corneal abscess			H16.31*	Corneal abscess			H16.31*	Corneal abscess			H16.31*	Corneal abscess			H16.31*	Corneal abscess			H16.31*	Corneal abscess			H16.31*	Corneal abscess			H16.31*	Corneal abscess			H16.31*	Corneal abscess			H16.31*	Corneal abscess			H16.31*	Corneal abscess			H16.31*	Corneal abscess			H16.31*	Corneal abscess			H16.31*	Corneal abscess			H16.31*	Corneal abscess			H16.31*	Corneal abscess			H16.31*	Corneal abscess			H16.31*	Corneal abscess			H16.31*	Corneal abscess			H16.31*	Corneal abscess			H16.31*	Corneal abscess			H16.31*	Corneal abscess			H16.31*	Corneal abscess			H16.31*	Corneal abscess			H16.31*	Corneal abscess			H16.31*	Corneal abscess			H16.31*	Corneal abscess			H16.31*	Corneal abscess			H16.31*	Corneal abscess			H16.31*	Corneal abscess			H16.31*	Corneal abscess			H16.31*	Corneal abscess			H16.31*	Corneal abscess			H16.31*	Corneal abscess			H16.31*	Corneal abscess			H16.31*	Corneal abscess			H16.31*	Corneal abscess			H16.31*	Corneal abscess			H16.31*	Corneal abscess			H16.31*	Corneal abscess			H16.31*	Corneal abscess			H16.31*	Corneal abscess			H16.31*	Corneal abscess			H16.31*	Corneal abscess			H16.31*	Corneal abscess			H16.31*	Corneal abscess			H16.31*	Corneal abscess			H16.31*	Corneal abscess			H16.31*	Corneal abscess			H16.31*	Corneal abscess			H16.31*	Corneal abscess			H16.31*	Corneal abscess			H16.31*	Corneal abscess			H16.31*	Corneal abscess			H16.31*	Corneal abscess			H16.31*	Corneal abscess			H16.31*	Corneal abscess			H16.31*	Corneal abscess			H16.31*	Corneal abscess			H16.31*	Corneal abscess			H16.31*	Corneal abscess			H16.31*	Corneal abscess			H16.31*	Corneal abscess			H16.31*	Corneal abscess			H16.31*	Corneal abscess			H16.31*	Corneal abscess			H16.31*	Corneal abscess			H16.31*	Corneal abscess			H16.31*	Corneal abscess			H16.31*	Corneal abscess			H16.31*	Corneal abscess			H16.31*	Corneal abscess			H16.31*	Corneal abscess			H16.31*	Corneal abscess			H16.31*	Corneal abscess			H16.31*	Corneal abscess			H16.31*	Corneal abscess			H16.31*	Corneal abscess			H16.31*	Corneal abscess			H16.31*	Corneal abscess			H16.31*	Corneal abscess			H16.31*	Corneal abscess			H16.31*	Corneal abscess			H16.31*	Corneal abscess			H16.31*	Corneal abscess			H16.31*	Corneal abscess			H16.31*	Corneal abscess			H16.31*	Corneal abscess			H16.31*	Corneal abscess			H16.31*	Corneal abscess			H16.31*	Corneal abscess			H16.31*	Corneal abscess			H16.31*	Corneal abscess			H16.31*	Corneal abscess			H16.31*	Corneal abscess			H16.31*	Corneal abscess			H16.31*	Corneal abscess			H16.31*	Corneal abscess			H16.31*	Corneal abscess			H16.31*	Corneal abscess			H16.31*	Corneal abscess			H16.31*	Corneal abscess			H16.31*	Corneal abscess			H16.31*	Corneal abscess			H16.31*	Corneal abscess			H16.31*	Corneal abscess			H16.31*	Corneal abscess			H16.31*	Corneal abscess			H16.31*	Corneal abscess			H16.31*	Corneal abscess			H16.31*	Corneal abscess			H16.31*	Corneal abscess			H16.31*	Corneal abscess			H16.31*	Corneal abscess			H16.31*	Corneal abscess			H16.31*	Corneal abscess			H16.31*	Corneal abscess			H16.31*	Corneal abscess			H16.31*	Corneal abscess			H16.31*	Corneal abscess			H16.31*	Corneal abscess			H16.31*	Corneal abscess			H16.31*	Corneal abscess			H16.31*	Corneal abscess			H16.31*	Corneal abscess			H16.31*	Corneal abscess			H16.31*	Corneal abscess			H16.31*	Corneal abscess			H16.31*	Corneal abscess			H16.31*	Corneal abscess			H16.31*	Corneal abscess			H16.31*	Corneal abscess			H16.31*	Corneal abscess			H16.31*	Corneal abscess			H16.31*	Corneal abscess			H16.31*	Corneal abscess			H16.31*	Corneal abscess			H16.31*	Corneal abscess			H16.31*	Corneal abscess			H16.31*	Corneal abscess			H16.31*	Corneal abscess			H16.31*	Corneal abscess			H16.31*	Corneal abscess			H16.31*	Corneal abscess			H16.31*	Corneal abscess			H16.31*	Corneal abscess			H16.31*	Corneal abscess			H16.31*	Corneal abscess			H16.31*	Corneal abscess			H16.31*	Corneal abscess			H16.31*	Corneal abscess			H16.31*	Corneal abscess			H16.31*	Corneal abscess			H16.31*	Corneal abscess			H16.31*	Corneal abscess			H16.31*	Corneal abscess			H16.31*	Corneal abscess			H16.31*	Corneal abscess			H16.31*	Corneal abscess			H16.31*	Corneal abscess			H16.31*	Corneal abscess			H16.31*	Corneal abscess			H16.31*	Corneal abscess			H16.31*	Corneal abscess			H16.31*	Corneal abscess			H16.31*	Corneal abscess			H16.31*	Corneal abscess			H16.31*	Corneal abscess			H16.31*	Corneal abscess			H16.31*	Corneal abscess			H16.31*	Corneal abscess			H16.31*	Corneal abscess			H16.31*	Corneal abscess			H16.31*	Corneal abscess			H16.31*	Corneal abscess			H16.31*	Corneal abscess			H16.31*	Corneal abscess			H16.31*	Corneal abscess			H16.31*	Corneal abscess			H16.31*	Corneal abscess			H16.31*	Corneal abscess			H16.31*	Corneal abscess			H16.31*	Corneal abscess			H16.31*	Corneal abscess			H16.31*	Corneal abscess			H16.31*	Corneal abscess			H16.31*	Corneal abscess			H16.31*	Corneal abscess			H16.31*	Corneal abscess			H16.31*	Corneal abscess			H16.31*	Corneal abscess			H16.31*	Corneal abscess			H16.31*	Corneal abscess			H16.31*	Corneal abscess			H16.31*	Corneal abscess			H16.31*	Corneal abscess			H16.31*	Corneal abscess			H16.31*	Corneal abscess			H16.31*	Corneal abscess			H16.31*	Corneal abscess			H16.31*	Corneal abscess			H16.31*	Corneal abscess			H16.31*	Corneal abscess			H16.31*	Corneal abscess			H16.31*	Corneal abscess			H16.31*	Corneal abscess			H16.31*	Corneal abscess			H16.31*	Corneal abscess			H16.31*	Corneal abscess			H16.31*	Corneal abscess			H16.31*	Corneal abscess			H16.31*	Corneal abscess			H16.31*	Corneal abscess			H16.31*	Corneal abscess			H16.31*	Corneal abscess			H16.31*	Corneal abscess			H16.31*	Corneal abscess			H16.31*	Corneal abscess			H16.31*	Corneal abscess			H16.31*	Corneal abscess			H16.31*	Corneal abscess			H16.31*	Corneal abscess			H16.31*	Corneal abscess			H16.31*	Corneal abscess			H16.31*	Corneal abscess			H16.31*	Corneal abscess			H16.31*	Corneal abscess			H16.31*	Corneal abscess			H16.31*	Corneal abscess			H16.31*	Corneal abscess			H16.31*	Corneal abscess			H16.31*	Corneal abscess			H16.31*	Corneal abscess			H16.31*	Corneal abscess			H16.31*	Corneal abscess			H16.31*	Corneal abscess			H16.31*	Corneal abscess			H16.31*	Corneal abscess			H16.31*	Corneal abscess			H16.31*	Corneal abscess			H16.31*	Corneal abscess			H16.31*	Corneal abscess			H16.31*	Corneal abscess			H16.31*	Corneal abscess			H16.31*	Corneal abscess			H16.31*	Corneal abscess			H16.31*	Corneal abscess			H16.31*	Corneal abscess			H16.31*	Corneal abscess			H16.31*	Corneal abscess			H16.31*	Corneal abscess			H16.31*	Corneal abscess			H16.31*	Corneal abscess			H16.31*	Corneal abscess			H16.31*	Corneal abscess			H16.31*	Corneal abscess			H16.31*	Corneal abscess			H16.31*	Corneal abscess			H16.31*	Corneal abscess			H16.31*	Corneal abscess			H16.31*	Corneal abscess			H16.31*	Corneal abscess			H16.31*	Corneal abscess			H16.31*	Corneal abscess			H16.31*	Corneal abscess			H16.31*	Corneal abscess			H16.31*	Corneal abscess			H16.31*	Corneal abscess			H16.31*	Corneal abscess			H16.31*	Corneal abscess			H16.31*	Corneal abscess			H16.31*	Corneal abscess			H16.31*	Corneal abscess			H16.31*	Corneal abscess			H16.31*	Corneal abscess			H16.31*	Corneal abscess			H16.31*	Corneal abscess			H16.31*	Corneal abscess			H16.31*	Corneal abscess			H16.31*	Corneal abscess			H16.31*	Corneal abscess			H16.31*	Corneal abscess			H16.31*	Corneal abscess			H16.31*	Corneal abscess			H16.31*	Corneal abscess			H16.31*	Corneal abscess			H16.31*	Corneal abscess			H16.31*	Corneal abscess			H16.31*	Corneal abscess			H16.31*	Corneal abscess			H16.31*	Corneal abscess			H16.31*	Corneal abscess			H16.31*	Corneal abscess			H16.31*	Corneal abscess			H16.31*	Corneal abscess			H16.31*	Corneal abscess			H16.31*	Corneal abscess			H16.31*	Corneal abscess			H16.31*	Corneal abscess			H16.31*	Corneal abscess			H16.31*	Corneal abscess			H16.31*	Corneal abscess			H16.31*	Corneal abscess			H16.31*	Corneal abscess			H16.31*	Corneal abscess			H16.31*	Corneal abscess			H16.31*	Corneal abscess			H16.31*	Corneal abscess			H16.31*	Corneal abscess			H16.31*	Corneal abscess			H16.31*	Corneal abscess			H16.31*	Corneal abscess			H16.31*	Corneal abscess			H16.31*	Corneal abscess			H16.31*	Corneal abscess			H16.31*	Corneal abscess			H16.31*	Corneal abscess			H16.31*	Corneal abscess			H16.31*	Corneal abscess			H16.31*	Corneal abscess			H16.31*	Corneal abscess			H16.31*	Corneal abscess			H16.31*	Corneal abscess			H16.31*	Corneal abscess			H16.31*	Corneal abscess			H16.31*	Corneal abscess			H16.31*	Corneal abscess			H16.31*	Corneal abscess			H16.31*	Corneal abscess			H16.31*	Corneal abscess			H16.31*	Corneal abscess			H16.31*	Corneal abscess			H16.31*	Corneal abscess			H16.31*	Corneal abscess			H16.31*	Corneal abscess			H16.31*	Corneal abscess			H16.31*	Corneal abscess			H16.31*	Corneal abscess			H16.31*	Corneal abscess			H16.31*	Corneal abscess			H16.31*	Corneal abscess			H16.31*	Corneal abscess			H16.31*	Corneal abscess			H16.31*	Corneal abscess			H16.31*	Corneal abscess			H16.31*	Corneal abscess			H16.31*	Corneal abscess			H16.31*	Corneal abscess			H16.31*	Corneal abscess			H16.31*	Corneal abscess			H16.31*	Corneal abscess			H16.31*	Corneal abscess			H16.31*	Corneal abscess			H16.31*	Corneal abscess			H16.31*	Corneal abscess			H16.31*	Corneal abscess			H16.31*	Corneal abscess			H16.31*	Corneal abscess			H16.31*	Corneal abscess			H16.31*	Corneal abscess			H16.31*	Corneal abscess			H16.31*	Corneal abscess			H16.31*	Corneal abscess			H16.31*	Corneal abscess			H16.31*	Corneal abscess			H16.31*	Corneal abscess			H16.31*	Corneal abscess			H16.31*	Corneal abscess			H16.31*	Corneal abscess			H16.31*	Corneal abscess			H16.31*	Corneal abscess			H16.31*	Corneal abscess			H16.31*	Corneal abscess			H16.31*	Corneal abscess			H16.31*	Corneal abscess			H16.31*	Corneal abscess			H16.31*	Corneal abscess			H16.31*	Corneal abscess			H16.31*	Corneal abscess			H16.31*	Corneal abscess			H16.31*	Corneal abscess			H16.31*	Corneal abscess			H16.31*	Corneal abscess			H16.31*	Corneal abscess			H16.31*	Corneal abscess			H16.31*	Corneal abscess			H16.31*	Corneal abscess			H16.31*	Corneal abscess			H16.31*	Corneal abscess			H16.31*	Corneal abscess			H16.31*	Corneal abscess			H16.31*	Corneal abscess			H16.31*	Corneal abscess			H16.31*	Corneal abscess			H16.31*	Corneal abscess			H16.31*	Corneal abscess			H16.31*	Corneal abscess			H16.31*	Corneal abscess			H16.31*	Corneal abscess			H16.31*	Corneal abscess			H16.31*	Corneal abscess			H16.31*	Corneal abscess			H16.31*	Corneal abscess			H16.31*	Corneal abscess			H16.31*	Corneal abscess			H16.31*	Corneal abscess			H16.31*	Corneal abscess			H16.31*	Corneal abscess			H16.31*	Corneal abscess			H16.31*	Corneal abscess			H16.31*	Corneal abscess			H16.31*	Corneal abscess			H16.31*	Corneal abscess			H16.31*	Corneal abscess			H16.31*	Corneal abscess			H16.31*	Corneal abscess			H16.31*	Corneal abscess			H16.31*	Corneal abscess			H16.31*	Corneal abscess			H16.31*	Corneal abscess			H16.31*	Corneal abscess			H16.31*	Corneal abscess			H16.31*	Corneal abscess			H16.31*	Corneal abscess			H16.31*	Corneal abscess			H16.31*	Corneal abscess			H16.31*	Corneal abscess			H16.31*	Corneal abscess			H16.31*	Corneal abscess			H16.31*	Corneal abscess			H16.31*	Corneal abscess			H16.31*	Corneal abscess			H16.31*	Corneal abscess			H16.31*	Corneal abscess			H16.31*	Corneal abscess			H16.31*	Corneal abscess			H16.31*	Corneal abscess			H16.31*	Corneal abscess			H16.31*	Corneal abscess			H16.31*	Corneal abscess			H16.31*	Corneal abscess			H16.31*	Corneal abscess			H16.31*	Corneal abscess			H16.31*	Corneal abscess			H16.31*	Corneal abscess			H16.31*	Corneal abscess			H16.31*	Corneal abscess			H16.31*	Corneal abscess			H16.31*	Corneal abscess			H16.31*	Corneal abscess			H16.31*	Corneal abscess			H16.31*	Corneal abscess			H16.31*	Corneal abscess			H16.31*	Corneal abscess			H16.31*	Corneal abscess			H16.31*	Corneal abscess			H16.31*	Corneal abscess			H16.31*	Corneal abscess			H16.31*	Corneal abscess			H16.31*	Corneal abscess			H16.31*	Corneal abscess			H16.31*	Corneal abscess			H16.31*	Corneal abscess			H16.31*	Corneal abscess			H16.31*	Corneal abscess			H16.31*	Corneal abscess			H16.31*	Corneal abscess			H16.31*	Corneal abscess			H16.31*	Corneal abscess			H16.31*	Corneal abscess			H16.31*	Corneal abscess			H16.31*	Corneal abscess			H16.31*	Corneal abscess			H16.31*	Corneal abscess			H16.31*	Corneal abscess			H16.31*	Corneal abscess			H16.31*	Corneal abscess			H16.31*	Corneal abscess			H16.31*	Corneal abscess			H16.31*	Corneal abscess			H16.31*	Corneal abscess			H16.31*	Corneal abscess			H16.31*	Corneal abscess			H16.31*	Corneal abscess			H16.31*	Corneal abscess			H16.31*	Corneal abscess			H16.31*	Corneal abscess			H16.31*	Corneal abscess			H16.31*	Corneal abscess			H16.31*	Corneal abscess			H16.31*	Corneal abscess			H16.31*	Corneal abscess			H16.31*	Corneal abscess			H16.31*	Corneal abscess			H16.31*	Corneal abscess			H16.31*	Corneal abscess			H16.31*	Corneal abscess			H16.31*	Corneal abscess			H16.31*	Corneal abscess			H16.31*	Corneal abscess			H16.31*	Corneal abscess			H16.31*	Corneal abscess			H16.31*	Corneal abscess			H16.31*	Corneal abscess			H16.31*	Corneal abscess			H16.31*	Corneal abscess			H16.31*	Corneal abscess			H16.31*	Corneal abscess			H16.31*	Corneal abscess			H16.31*	Corneal abscess			H16.31*	Corneal abscess			H16.31*	Corneal abscess			H16.31*	Corneal abscess			H16.31*	Corneal abscess			H16.31*	Corneal abscess			H16.31*	Corneal abscess			H16.31*	Corneal abscess			H16.31*	Corneal abscess			H16.31*	Corneal abscess			H16.31*	Corneal abscess			H16.31*	Corneal abscess			H16.31*	Corneal abscess			H16.31*	Corneal abscess			H16.31*	Corneal abscess			H16.31*	Corneal abscess			H16.31*	Corneal abscess			H16.31*	Corneal abscess			H16.31*	Corneal abscess			H16.31*	Corneal abscess			H16.31*	Corneal abscess			H16.31*	Corneal abscess			H16.31*	Corneal abscess			H16.31*	Corneal abscess			H16.31*	Corneal abscess			H16.31*	Corneal abscess			H16.31*	Corneal abscess			H16.31*	Corneal abscess			H16.31*	Corneal abscess			H16.31*	Corneal abscess			H16.31*	Corneal abscess			H16.31*	Corneal abscess			H16.31*	Corneal abscess			H16.31*	Corneal abscess			H16.31*	Corneal abscess			H16.31*	Corneal abscess			H16.31*	Corneal abscess			H16.31*	Corneal abscess			H16.31*	Corneal abscess			H16.31*	Corneal abscess			H16.31*	Corneal abscess			H16.31*	Corneal abscess			H16.31*	Corneal abscess			H16.31*	Corneal abscess			H16.31*	Corneal abscess			H16.31*	Corneal abscess			H16.31*	Corneal abscess			H16.31*	Corneal abscess			H16.31*	Corneal abscess			H16.31*	Corneal abscess			H16.31*	Corneal abscess			H16.31*	Corneal abscess			H16.31*	Corneal abscess			H16.31*	Corneal abscess			H16.31*	Corneal abscess			H16.31*	Corneal abscess			H16.31*	Corneal abscess			H16.31*	Corneal abscess			H16.31*	Corneal abscess			H16.31*	Corneal abscess			H16.31*	Corneal abscess			H16.31*	Corneal abscess			H16.31*	Corneal abscess			H16.31*	Corneal abscess			H16.31*	Corneal abscess			H16.31*	Corneal abscess			H16.31*	Corneal abscess			H16.31*	Corneal abscess			H16.31*	Corneal abscess			H16.31*	Corneal abscess			H16.31*	Corneal abscess			H16.31*	Corneal abscess			H16.31*	Corneal abscess			H16.31*	Corneal abscess			H16.31*	Corneal abscess			H16.31*	Corneal abscess			H16.31*	Corneal abscess			H16.31*	Corneal abscess			H16.31*	Corneal abscess			H16.31*	Corneal abscess			H16.31*	Corneal abscess			H16.31*	Corneal abscess			H16.31*	Corneal abscess			H16.31*	Corneal abscess			H16.31*	Corneal abscess			H16.31*	Corneal abscess			H16.31*	Corneal abscess			H16.31*	Corneal abscess			H16.31*	Corneal abscess			H16.31*	Corneal abscess			H16.31*	Corneal abscess			H16.31*	Corneal abscess			H16.31*	Corneal abscess			H16.31*	Corneal abscess			H16.31*	Corneal abscess			H16.31*	Corneal abscess			H16.31*	Corneal abscess			H16.31*	Corneal abscess			H16.31*	Corneal abscess			H16.31*	Corneal abscess			H16.31*	Corneal abscess			H16.31*	Corneal abscess			H16.31*	Corneal abscess			H16.31*	Corneal abscess			H16.31*	Corneal abscess			H16.31*	Corneal abscess			H16.31*	Corneal abscess			H16.31*	Corneal abscess			H16.31*	Corneal abscess			H16.31*	Corneal abscess			H16.31*	Corneal abscess			H16.31*	Corneal abscess			H16.31*	Corneal abscess			H16.31*	Corneal abscess			H16.31*	Corneal abscess			H16.31*	Corneal abscess			H16.31*	Corneal abscess			H16.31*	Corneal abscess			H16.31*	Corneal abscess			H16.31*	Corneal abscess			H16.31*	Corneal abscess			H16.31*	Corneal abscess			H16.31*	Corneal abscess			H16.31*	Corneal abscess			H16.31*	Corneal abscess			H16.31*	Corneal abscess			H16.31*	Corneal abscess			H16.31*	Corneal abscess			H16.31*	Corneal abscess			H16.31*	Corneal abscess			H16.31*	Corneal abscess			H16.31*	Corneal abscess			H16.31*	Corneal abscess			H16.31*	Corneal abscess			H16.31*	Corneal abscess			H16.31*	Corneal abscess			H16.31*	Corneal abscess			H16.31*	Corneal abscess			H16.31*	Corneal abscess			H16.31*	Corneal abscess			H16.31*	Corneal abscess			H16.31*	Corneal abscess			H16.31*	Corneal abscess			H16.31*	Corneal abscess			H16.31*	Corneal abscess			H16.31*	Corneal abscess			H16.31*	Corneal abscess			H16.31*	Corneal abscess			H16.31*	Corneal abscess			H16.31*	Corneal abscess			H16.31*	Corneal abscess			H16.31*	Corneal abscess			H16.31*	Corneal abscess			H16.31*	Corneal abscess			H16.31*	Corneal abscess			H16.31*	Corneal abscess			H16.31*	Corneal abscess			H16.31*	Corneal abscess			H16.31*	Corneal abscess			H16.31*	Corneal abscess			H16.31*	Corneal abscess			H16.31*	Corneal abscess			H16.31*	Corneal abscess			H16.31*	Corneal abscess			H16.31*	Corneal abscess			H16.31*	Corneal abscess			H16.31*	Corneal abscess			H16.31*	Corneal abscess			H16.31*	Corneal abscess			H16.31*	Corneal abscess			H16.31*	Corneal abscess			H16.31*	Corneal abscess			H16.31*	Corneal abscess			H16.31*	Corneal abscess			H16.31*	Corneal abscess			H16.31*	Corneal abscess			H16.31*	Corneal abscess			H16.31*	Corneal abscess			H16.31*	Corneal abscess			H16.31*	Corneal abscess			H16.31*	Corneal abscess			H16.31*	Corneal abscess			H16.31*	Corneal abscess			H16.31*	Corneal abscess			H16.31*	Corneal abscess			H16.31*	Corneal abscess			H16.31*	Corneal abscess			H16.31*	Corneal abscess			H16.31*	Corneal abscess			H16.31*	Corneal abscess			H16.31*	Corneal abscess			H16.31*	Corneal abscess			H16.31*	Corneal abscess			H16.31*	Corneal abscess			H16.31*	Corneal abscess			H16.31*	Corneal abscess			H16.31*	Corneal abscess			H16.31*	Corneal abscess			H16.31*	Corneal abscess			H16.31*	Corneal abscess			H16.31*	Corneal abscess			H16.31*	Corneal abscess			H16.31*	Corneal abscess			H16.31*	Corneal abscess			H16.31*	Corneal abscess			H16.31*	Corneal abscess			H16.31*	Corneal abscess			H16.31*	Corneal abscess			H16.31*	Corneal abscess			H16.31*	Corneal abscess			H16.31*	Corneal abscess			H16.31*	Corneal abscess			H16.31*	Corneal abscess			H16.31*	Corneal abscess			H16.31*	Corneal abscess			H16.31*	Corneal abscess			H16.31*	Corneal abscess			H16.31*	Corneal abscess			H16.31*	Corneal abscess			H16.31*	Corneal abscess			H16.31*	Corneal abscess			H16.31*	Corneal abscess			H16.31*	Corneal abscess			H16.31*	Corneal abscess			H16.31*	Corneal abscess			H16.31*	Corneal abscess			H16.31*	Corneal abscess			H16.31*	Corneal abscess			H16.31*	Corneal abscess			H16.31*	Corneal abscess			H16.31*	Corneal abscess			H16.31*	Corneal abscess			H16.31*	Corneal abscess			H16.31*	Corneal abscess			H16.31*	Corneal abscess			H16.31*	Corneal abscess			H16.31*	Corneal abscess			H16.31*	Corneal abscess			H16.31*	Corneal abscess			H16.31*	Corneal abscess			H16.31*	Corneal abscess			H16.31*	Corneal abscess			H16.31*	Corneal abscess			H16.31*	Corneal abscess			H16.31*	Corneal abscess			H16.31*	Corneal abscess			H16.31*	Corneal abscess			H16.31*	Corneal abscess			H16.31*	Corneal abscess			H16.31*	Corneal abscess			H16.31*	Corneal abscess			H16.31*	Corneal abscess			H16.31*	Corneal abscess			H16.31*	Corneal abscess			H16.31*	Corneal abscess			H16.31*	Corneal abscess			H16.31*	Corneal abscess			H16.31*	Corneal abscess			H16.31*	Corneal abscess			H16.31*	Corneal abscess			H16.31*	Corneal abscess			H16.31*	Corneal abscess			H16.31*	Corneal abscess			H16.31*	Corneal abscess			H16.31*	Corneal abscess			H16.31*	Corneal abscess			H16.31*	Corneal abscess			H16.31*	Corneal abscess			H16.31*	Corneal abscess			H16.31*	Corneal abscess			H16.31*	Corneal abscess			H16.31*	Corneal abscess			H16.31*	Corneal abscess			H16.31*	Corneal abscess			H16.31*	Corneal abscess			H16.31*	Corneal abscess			H16.31*	Corneal abscess			H16.31*	Corneal abscess			H16.31*	Corneal abscess			H16.31*	Corneal abscess			H16.31*	Corneal abscess			H16.31*	Corneal abscess			H16.31*	Corneal abscess			H16.31*	Corneal abscess			H16.31*	Corneal abscess			H16.31*	Corneal abscess			H16.31*	Corneal abscess			H16.31*	Corneal abscess			H16.31*	Corneal abscess			H16.31*	Corneal abscess			H16.31*	Corneal abscess			H16.31*	Corneal abscess			H16.31*	Corneal abscess			H16.31*	Corneal abscess			H16.31*	Corneal abscess			H16.31*	Corneal abscess			H16.31*	Corneal abscess			H16.31*	Corneal abscess			H16.31*	Corneal abscess			H16.31*	Corneal abscess			H16.31*	Corneal abscess			H16.31*	Corneal abscess			H16.31*	Corneal abscess			H16.31*	Corneal abscess			H16.31*	Corneal abscess			H16.31*	Corneal abscess			H16.31*	Corneal abscess			H16.31*	Corneal abscess			H16.31*	Corneal abscess			H16.31*	Corneal abscess			H16.31*	Corneal abscess			H16.31*	Corneal abscess			H16.31*	Corneal abscess			H16.31*	Corneal abscess			H16.31*	Corneal abscess			H16.31*	Corneal abscess			H16.31*	Corneal abscess			H16.31*	Corneal abscess			H16.31*	Corneal abscess			H16.31*	Corneal abscess			H16.31*	Corneal abscess			H16.31*	Corneal abscess			H16.31*	Corneal abscess			H16.31*	Corneal abscess			H16.31*	Corneal abscess			H16.31*	Corneal abscess			H16.31*	Corneal abscess			H16.31*	Corneal abscess			H16.31*	Corneal abscess			H16.31*	Corneal abscess			H16.31*	Corneal abscess			H16.31*	Corneal abscess			H16.31*	Corneal abscess			H16.31*	Corneal abscess			H16.31*	Corneal abscess			H16.31*	Corneal abscess			H16.31*	Corneal abscess			H16.31*	Corneal abscess			H16.31*	Corneal abscess			H16.31*	Corneal abscess			H16.31*	Corneal abscess			H16.31*	Corneal abscess			H16.31*	Corneal abscess			H16.31*	Corneal abscess			H16.31*	Corneal abscess			H16.31*	Corneal abscess			H16.31*	Corneal abscess			H16.31*	Corneal abscess			H16.31*	Corneal abscess			H16.31*	Corneal abscess			H16.31*	Corneal abscess			H16.31*	Corneal abscess			H16.31*	Corneal abscess			H16.31*	Corneal abscess			H16.31*	Corneal abscess			H16.31*	Corneal abscess			H16.31*	Corneal abscess			H16.31*	Corneal abscess			H16.31*	Corneal abscess			H16.31*	Corneal abscess			H16.31*	Corneal abscess			H16.31*	Corneal abscess			H16.31*	Corneal abscess			H16.31*	Corneal abscess			H16.31*	Corneal abscess			H16.31*	Corneal abscess			H16.31*	Corneal abscess			H16.31*	Corneal abscess			H16.31*	Corneal abscess			H16.31*	Corneal abscess			H16.31*	Corneal abscess			H16.31*	Corneal abscess			H16.31*	Corneal abscess			H16.31*	Corneal abscess			H16.31*	Corneal abscess			H16.31*	Corneal abscess			H16.31*	Corneal abscess			H16.31*	Corneal abscess			H16.31*	Corneal abscess			H16.31*	Corneal abscess			H16.31*	Corneal abscess			H16.31*	Corneal abscess			H16.31*	Corneal abscess			H16.31*	Corneal abscess			H16.31*	Corneal abscess			H16.31*	Corneal abscess			H16.31*	Corneal abscess			H16.31*	Corneal abscess			H16.31*	Corneal abscess			H16.31*	Corneal abscess			H16.31*	Corneal abscess			H16.31*	Corneal abscess			H16.31*	Corneal abscess			H16.31*	Corneal abscess			H16.31*	Corneal abscess			H16.31*	Corneal abscess			H16.31*	Corneal abscess			H16.31*	Corneal abscess			H16.31*	Corneal abscess			H16.31*	Corneal abscess			H16.31*	Corneal abscess			H16.31*	Corneal abscess			H16.31*	Corneal abscess			H16.31*	Corneal abscess			H16.31*	Corneal abscess			H16.31*	Corneal abscess			H16.31*	Corneal abscess			H16.31*	Corneal abscess			H16.31*	Corneal abscess			H16.31*	Corneal abscess			H16.31*	Corneal abscess			H16.31*	Corneal abscess			H16.31*	Corneal abscess			H16.31*	Corneal abscess			H16.31*	Corneal abscess			H16.31*	Corneal abscess			H16.31*	Corneal abscess			H16.31*	Corneal abscess			H16.31*	Corneal abscess			H16.31*	Corneal abscess			H16.31*	Corneal abscess			H16.31*	Corneal abscess			H16.31*	Corneal abscess			H16.31*	Corneal abscess			H16.31*	Corneal abscess			H16.31*	Corneal abscess			H16.31*	Corneal abscess			H16.31*	Corneal abscess			H16.31*	Corneal abscess			H16.31*	Corneal abscess			H16.31*	Corneal abscess			H16.31*	Corneal abscess			H16.31*	Corneal abscess			H16.31*	Corneal abscess			H16.31*	Corneal abscess			H16.31*	Corneal abscess			H16.31*	Corneal abscess			H16.31*	Corneal abscess			H16.31*	Corneal abscess			H16.31*	Corneal abscess			H16.31*	Corneal abscess			H16.31*	Corneal abscess			H16.31*	Corneal abscess			H16.31*	Corneal abscess			H16.31*	Corneal abscess			H16.31*	Corneal abscess			H16.31*	Corneal abscess			H16.31*	Corneal abscess			H16.31*	Corneal abscess			H16.31*	Corneal abscess			H16.31*	Corneal abscess			H16.31*	Corneal abscess			H16.31*	Corneal abscess			H16.31*	Corneal abscess			H16.31*	Corneal abscess			H16.31*	Corneal abscess			H16.31*	Corneal abscess			H16.31*	Corneal abscess			H16.31*	Corneal abscess			H16.31*	Corneal abscess			H16.31*	Corneal abscess			H16.31*	Corneal abscess			H16.31*	Corneal abscess			H16.31*	Corneal abscess			H16.31*	Corneal abscess			H16.31*	Corneal abscess			H16.31*	Corneal abscess			H16.31*	Corneal abscess			H16.31*	Corneal abscess			H16.31*	Corneal abscess			H16.31*	Corneal abscess			H16.31*	Corneal abscess			H16.31*	Corneal abscess			H16.31*	Corneal abscess			H16.31*	Corneal abscess			H16.31*	Corneal abscess			H16.31*	Corneal abscess			H16.31*	Corneal abscess			H16.31*	Corneal abscess			H16.31*	Corneal abscess			H16.31*	Corneal abscess			H16.31*	Corneal abscess			H16.31*	Corneal abscess			H16.31*	Corneal abscess			H16.31*	Corneal abscess			H16.31*	Corneal abscess			H16.31*	Corneal abscess			H16.31*	Corneal abscess			H16.31*	Corneal abscess			H16.31*	Corneal abscess			H16.31*	Corneal abscess			H16.31*	Corneal abscess			H16.31*	Corneal abscess			H16.31*	Corneal abscess			H16.31*	Corneal abscess			H16.31*	Corneal abscess			H16.31*	Corneal abscess			H16.31*	Corneal abscess			H16.31*	Corneal abscess			H16.31*	Corneal abscess			H16.31*	Corneal abscess			H16.31*	Corneal abscess			H16.31*	Corneal abscess			H16.31*	Corneal abscess			H16.31*	Corneal abscess			H16.31*	Corneal abscess			H16.31*	Corneal abscess			H16.31*	Corneal abscess			H16.31*	Corneal abscess			H16.31*	Corneal abscess			H16.31*	Corneal abscess			H16.31*	Corneal abscess			H16.31*	Corneal abscess			H16.31*	Corneal abscess			H16.31*	Corneal abscess			H16.31*	Corneal abscess			H16.31*	Corneal abscess			H16.31*	Corneal abscess			H16.31*	Corneal abscess			H16.31*	Corneal abscess			H16.31*	Corneal abscess			H16.31*	Corneal abscess			H16.31*	Corneal abscess			H16.31*	Corneal abscess			H16.31*	Corneal abscess			H16.31*	Corneal abscess			H16.31*	Corneal abscess			H16.31*	Corneal abscess			H16.31*	Corneal abscess			H16.31*	Corneal abscess			H16.31*	Corneal abscess			H16.31*	Corneal abscess			H16.31*	Corneal abscess			H16.31*	Corneal abscess			H16.31*	Corneal abscess			H16.31*	Corneal abscess			H16.31*	Corneal abscess			H16.31*	Corneal abscess			H16.31*	Corneal abscess			H16.31*	Corneal abscess			H16.31*	Corneal abscess			H16.31*	Corneal abscess			H16.31*	Corneal abscess			H16.31*	Corneal abscess			H16.31*	Corneal abscess			H16.31*	Corneal abscess			H16.31*	Corneal abscess			H16.31*	Corneal abscess			H16.31*	Corneal abscess			H16.31*	Corneal abscess			H16.31*	Corneal abscess			H16.31*	Corneal abscess			H16.31*	Corneal abscess			H16.31*	Corneal abscess			H16.31*	Corneal abscess			H16.31*	Corneal abscess			H16.31*	Corneal abscess			H16.31*	Corneal abscess			H16.31*	Corneal abscess			H16.31*	Corneal abscess			H16.31*	Corneal abscess			H16.31*	Corneal abscess			H16.31*	Corneal abscess			H16.31*	Corneal abscess			H16.31*	Corneal abscess			H16.31*	Corneal abscess			H16.31*	Corneal abscess			H16.31*	Corneal abscess			H16.31*	Corneal abscess			H16.31*	Corneal abscess			H16.31*	Corneal abscess			H16.31*	Corneal abscess			H16.31*	Corneal abscess			H16.31*	Corneal abscess			H16.31*	Corneal abscess			H16.31*	Corneal abscess			H16.31*	Corneal abscess			H16.31*	Corneal abscess			H16.31*	Corneal abscess			H16.31*	Corneal abscess			H16.31*	Corneal abscess			H16.31*	Corneal abscess			H16.31*	Corneal abscess			H16.31*	Corneal abscess			H16.31*	Corneal abscess			H16.31*	Corneal abscess			H16.31*	Corneal abscess			H16.31*	Corneal abscess			H16.31*	Corneal abscess			H16.31*	Corneal abscess			H16.31*	Corneal abscess			H16.31*	Corneal abscess			H16.31*	Corneal abscess			H16.31*	Corneal abscess			H16.31*	Corneal abscess			H16.31*	Corneal abscess			H16.31*	Corneal abscess			H16.31*	Corneal abscess			H16.31*	Corneal abscess			H16.31*	Corneal abscess			H16.31*	Corneal abscess			H16.31*	Corneal abscess			H16.31*	Corneal abscess			H16.31*	Corneal abscess			H16.31*	Corneal abscess			H16.31*	Corneal abscess			H16.31*	Corneal abscess			H16.31*	Corneal abscess			H16.31*	Corneal abscess			H16.31*	Corneal abscess			H16.31*	Corneal abscess			H16.31*	Corneal abscess			H16.31*	Corneal abscess			H16.31*	Corneal abscess			H16.31*	Corneal abscess			H16.31*	Corneal abscess			H16.31*	Corneal abscess			H16.31*	Corneal abscess			H16.31*	Corneal abscess			H16.31*	Corneal abscess			H16.31*	Corneal abscess			H16.31*	Corneal abscess			H16.31*	Corneal abscess			H16.31*	Corneal abscess			H16.31*	Corneal abscess			H16.31*	Corneal abscess			H16.31*	Corneal abscess			H16.31*	Corneal abscess			H16.31*	Corneal abscess			H16.31*	Corneal abscess			H16.31*	Corneal abscess			H16.31*	Corneal abscess			H16.31*	Corneal abscess			H16.31*	Corneal abscess			H16.31*	Corneal abscess			H16.31*	Corneal abscess			H16.31*	Corneal abscess			H16.31*	Corneal abscess			H16.31*	Corneal abscess			H16.31*	Corneal abscess			H16.31*	Corneal abscess			H16.31*	Corneal abscess			H16.31*	Corneal abscess			H16.31*	Corneal abscess			H16.31*	Corneal abscess			H16.31*	Corneal abscess			H16.31*	Corneal abscess			H16.31*	Corneal abscess			H16.31*	Corneal abscess			H16.31*	Corneal abscess			H16.31*	Corneal abscess			H16.31*	Corneal abscess			H16.31*	Corneal abscess			H16.31*	Corneal abscess			H16.31*	Corneal abscess			H16.31*	Corneal abscess			H16.31*	Corneal abscess			H16.31*	Corneal abscess			H16.31*	Corneal abscess			H16.31*	Corneal abscess			H16.31*	Corneal abscess			H16.31*	Corneal abscess			H16.31*	Corneal abscess			H16.31*	Corneal abscess			H16.31*	Corneal abscess			H16.31*	Corneal abscess			H16.31*	Corneal abscess			H16.31*	Corneal abscess			H16.31*	Corneal abscess			H16.31*	Corneal abscess			H16.31*	Corneal abscess			H16.31*	Corneal abscess			H16.31*	Corneal abscess			H16.31*	Corneal abscess			H16.31*	Corneal abscess			H16.31*	Corneal abscess			H16.31*	Corneal abscess			H16.31*	Corneal abscess			H16.31*	Corneal abscess			H16.31*	Corneal abscess			H16.31*	Corneal abscess			H16.31*	Corneal abscess			H16.31*	Corneal abscess			H16.31*	Corneal abscess			H16.31*	Corneal abscess			H16.31*	Corneal abscess			H16.31*	Corneal abscess			H16.31*	Corneal abscess			H16.31*	Corneal abscess			H16.31*	Corneal abscess			H16.31*	Corneal abscess			H16.31*	Corneal abscess			H16.31*	Corneal abscess			H16.31*	Corneal abscess			H16.31*	Corneal abscess			H16.31*	Corneal abscess			H16.31*	Corneal abscess			H16.31*	Corneal abscess			H16.31*	Corneal abscess			H16.31*	Corneal abscess			H16.31*	Corneal abscess			H16.31*	Corneal abscess			H16.31*	Corneal abscess			H16.31*	Corneal abscess			H16.31*	Corneal abscess			H16.31*	Corneal abscess			H16.31*	Corneal abscess			H16.31*	Corneal abscess			H16.31*	Corneal abscess			H16.31*	Corneal abscess			H16.31*	Corneal abscess			H16.31*	Corneal abscess			H16.31*	Corneal abscess			H16.31*	Corneal abscess			H16.31*	Corneal abscess			H16.31*	Corneal abscess			H16.31*	Corneal abscess			H16.31*	Corneal abscess			H16.31*	Corneal abscess			H16.31*	Corneal abscess			H16.31*	Corneal abscess			H16.31*	Corneal abscess			H16.31*	Corneal abscess			H16.31*	Corneal abscess			H16.31*	Corneal abscess			H16.31*	Corneal abscess			H16.31*	Corneal abscess			H16.31*	Corneal abscess			H16.31*	Corneal abscess			H16.31*	Corneal abscess			H16.31*	Corneal abscess			H16.31*	Corneal abscess			H16.31*	Corneal abscess			H16.31*	Corneal abscess			H16.31*	Corneal abscess			H16.31*	Corneal abscess			H16.31*	Corneal abscess			H16.31*	Corneal abscess			H16.31*	Corneal abscess			H16.31*	Corneal abscess			H16.31*	Corneal abscess			H16.31*	Corneal abscess			H16.31*	Corneal abscess			H16.31*	Corneal abscess			H16.31*	Corneal abscess			H16.31*	Corneal abscess			H16.31*	Corneal abscess			H16.31*	Corneal abscess			H16.31*	Corneal abscess			H16.31*	Corneal abscess			H16.31*	Corneal abscess			H16.31*	Corneal abscess			H16.31*	Corneal abscess			H16.31*	Corneal abscess			H16.31*	Corneal abscess			H16.31*	Corneal abscess			H16.31*	Corneal abscess			H16.31*	Corneal abscess			H16.31*	Corneal abscess			H16.31*	Corneal abscess			H16.31*	Corneal abscess			H16.31*	Corneal abscess			H16.31*	Corneal abscess			H16.31*	Corneal abscess			H16.31*	Corneal abscess			H16.31*	Corneal abscess			H16.31*	Corneal abscess			H16.31*	Corneal abscess			H16.31*	Corneal abscess			H16.31*	Corneal abscess			H16.31*	Corneal abscess			H16.31*	Corneal abscess			H16.31*	Corneal abscess			H16.31*	Corneal abscess			H16.31*	Corneal abscess			H16.31*	Corneal abscess			H16.31*	Corneal abscess			H16.31*	Corneal abscess			H16.31*	Corneal abscess			H16.31*	Corneal abscess			H16.31*	Corneal abscess			H16.31*	Corneal abscess			H16.31*	Corneal abscess			H16.31*	Corneal abscess			H16.31*	Corneal abscess			H16.31*	Corneal abscess			H16.31*	Corneal abscess			H16.31*	Corneal abscess			H16.31*	Corneal abscess			H16.31*	Corneal abscess			H16.31*	Corneal abscess			H16.31*	Corneal abscess			H16.31*	Corneal abscess			H16.31*	Corneal abscess			H16.31*	Corneal abscess			H16.31*	Corneal abscess			H16.31*	Corneal abscess			H16.31*	Corneal abscess			H16.31*	Corneal abscess			H16.31*	Corneal abscess			H16.31*	Corneal abscess			H16.31*	Corneal abscess			H16.31*	Corneal abscess			H16.31*	Corneal abscess			H16.31*	Corneal abscess			H16.31*	Corneal abscess			H16.31*	Corneal abscess			H16.31*	Corneal abscess			H16.31*	Corneal abscess			H16.31*	Corneal abscess			H16.31*	Corneal abscess			H16.31*	Corneal abscess			H16.31*	Corneal abscess			H16.31*	Corneal abscess			H16.31*	Corneal abscess			H16.31*	Corneal abscess			H16.31*	Corneal abscess			H16.31*	Corneal abscess			H16.31*	Corneal abscess			H16.31*	Corneal abscess			H16.31*	Corneal abscess			H16.31*	Corneal abscess			H16.31*	Corneal abscess			H16.31*	Corneal abscess			H16.31*	Corneal abscess			H16.31*	Corneal abscess			H16.31*	Corneal abscess			H16.31*	Corneal abscess			H16.31*	Corneal abscess			H16.31*	Corneal abscess			H16.31*	Corneal abscess			H16.31*	Corneal abscess			H16.31*	Corneal abscess			H16.31*	Corneal abscess			H16.31*	Corneal abscess			H16.31*	Corneal abscess			H16.31*	Corneal abscess			H16.31*	Corneal abscess			H16.31*	Corneal abscess			H16.31*	Corneal abscess			H16.31*	Corneal abscess			H16.31*	Corneal abscess			H16.31*	Corneal abscess			H16.31*	Corneal abscess			H16.31*	Corneal abscess			H16.31*	Corneal abscess			H16.31*	Corneal abscess			H16.31*	Corneal abscess			H16.31*	Corneal abscess			H16.31*	Corneal abscess			H16.31*	Corneal abscess			H16.31*	Corneal abscess			H16.31*	Corneal abscess			H16.31*	Corneal abscess			H16.31*	Corneal abscess			H16.31*	Corneal abscess			H16.31*	Corneal abscess			H16.31*	Corneal abscess			H16.31*	Corneal abscess			H16.31*	Corneal abscess			H16.31*	Corneal abscess			H16.31*	Corneal abscess			H16.31*	Corneal abscess			H16.31*	Corneal abscess			H16.31*	Corneal abscess			H16.31*	Corneal abscess			H16.31*	Corneal abscess			H16.31*	Corneal abscess			H16.31*	Corneal abscess			H16.31*	Corneal abscess			H16.31*	Corneal abscess			H16.31*	Corneal abscess			H16.31*	Corneal abscess			H16.31*	Corneal abscess			H16.31*	Corneal abscess			H16.31*	Corneal abscess			H16.31*	Corneal abscess			H16.31*	Corneal abscess			H16.31*	Corneal abscess			H16.31*	Corneal abscess			H16.31*	Corneal abscess			H16.31*	Corneal abscess			H16.31*	Corneal abscess			H16.31*	Corneal abscess			H16.31*	Corneal abscess			H16.31*	Corneal abscess			H16.31*	Corneal abscess			H16.31*	Corneal abscess			H16.31*	Corneal abscess			H16.31*	Corneal abscess			H16.31*	Corneal abscess			H16.31*	Corneal abscess			H16.31*	Corneal abscess			H16.31*	Corneal abscess			H16.31*	Corneal abscess			H16.31*	Corneal abscess			H16.31*	Corneal abscess			H16.31*	Corneal abscess			H16.31*	Corneal abscess			H16.31*	Corneal abscess			H16.31*	Corneal abscess			H16.31*	Corneal abscess			H16.31*	Corneal abscess			H16.31*	Corneal abscess			H16.31*	Corneal abscess			H16.31*
Diffuse interstitial keratitis		H16.33*	Sclerosing keratitis	Diffuse interstitial keratitis			H16.32*	Diffuse interstitial keratitis			H16.32*	Diffuse interstitial keratitis			H16.32*	Diffuse interstitial keratitis			H16.32*	Diffuse interstitial keratitis			H16.32*	Diffuse interstitial keratitis			H16.32*	Diffuse interstitial keratitis			H16.32*	Diffuse interstitial keratitis			H16.32*	Diffuse interstitial keratitis			H16.32*	Diffuse interstitial keratitis			H16.32*	Diffuse interstitial keratitis			H16.32*	Diffuse interstitial keratitis			H16.32*	Diffuse interstitial keratitis			H16.32*	Diffuse interstitial keratitis			H16.32*	Diffuse interstitial keratitis			H16.32*	Diffuse interstitial keratitis			H16.32*	Diffuse interstitial keratitis			H16.32*	Diffuse interstitial keratitis			H16.32*	Diffuse interstitial keratitis			H16.32*	Diffuse interstitial keratitis			H16.32*	Diffuse interstitial keratitis			H16.32*	Diffuse interstitial keratitis			H16.32*	Diffuse interstitial keratitis			H16.32*	Diffuse interstitial keratitis			H16.32*	Diffuse interstitial keratitis			H16.32*	Diffuse interstitial keratitis			H16.32*	Diffuse interstitial keratitis			H16.32*	Diffuse interstitial keratitis			H16.32*	Diffuse interstitial keratitis			H16.32*	Diffuse interstitial keratitis			H16.32*	Diffuse interstitial keratitis			H16.32*	Diffuse interstitial keratitis			H16.32*	Diffuse interstitial keratitis			H16.32*	Diffuse interstitial keratitis			H16.32*	Diffuse interstitial keratitis			H16.32*	Diffuse interstitial keratitis			H16.32*	Diffuse interstitial keratitis			H16.32*	Diffuse interstitial keratitis			H16.32*	Diffuse interstitial keratitis			H16.32*	Diffuse interstitial keratitis			H16.32*	Diffuse interstitial keratitis			H16.32*	Diffuse interstitial keratitis			H16.32*	Diffuse interstitial keratitis			H16.32*	Diffuse interstitial keratitis			H16.32*	Diffuse interstitial keratitis			H16.32*	Diffuse interstitial keratitis			H16.32*	Diffuse interstitial keratitis			H16.32*	Diffuse interstitial keratitis			H16.32*	Diffuse interstitial keratitis			H16.32*	Diffuse interstitial keratitis			H16.32*	Diffuse interstitial keratitis			H16.32*	Diffuse interstitial keratitis			H16.32*	Diffuse interstitial keratitis			H16.32*	Diffuse interstitial keratitis			H16.32*	Diffuse interstitial keratitis			H16.32*	Diffuse interstitial keratitis			H16.32*	Diffuse interstitial keratitis			H16.32*	Diffuse interstitial keratitis			H16.32*	Diffuse interstitial keratitis			H16.32*	Diffuse interstitial keratitis			H16.32*	Diffuse interstitial keratitis			H16.32*	Diffuse interstitial keratitis			H16.32*	Diffuse interstitial keratitis			H16.32*	Diffuse interstitial keratitis			H16.32*	Diffuse interstitial keratitis			H16.32*	Diffuse interstitial keratitis			H16.32*	Diffuse interstitial keratitis			H16.32*	Diffuse interstitial keratitis			H16.32*	Diffuse interstitial keratitis			H16.32*	Diffuse interstitial keratitis			H16.32*	Diffuse interstitial keratitis			H16.32*	Diffuse interstitial keratitis			H16.32*	Diffuse interstitial keratitis			H16.32*	Diffuse interstitial keratitis			H16.32*	Diffuse interstitial keratitis			H16.32*	Diffuse interstitial keratitis			H16.32*	Diffuse interstitial keratitis			H16.32*	Diffuse interstitial keratitis			H16.32*	Diffuse interstitial keratitis			H16.32*	Diffuse interstitial keratitis			H16.32*	Diffuse interstitial keratitis			H16.32*	Diffuse interstitial keratitis			H16.32*	Diffuse interstitial keratitis			H16.32*	Diffuse interstitial keratitis			H16.32*	Diffuse interstitial keratitis			H16.32*	Diffuse interstitial keratitis			H16.32*	Diffuse interstitial keratitis			H16.32*	Diffuse interstitial keratitis			H16.32*	Diffuse interstitial keratitis			H16.32*	Diffuse interstitial keratitis			H16.32*	Diffuse interstitial keratitis			H16.32*	Diffuse interstitial keratitis			H16.32*	Diffuse interstitial keratitis			H16.32*	Diffuse interstitial keratitis			H16.32*	Diffuse interstitial keratitis			H16.32*	Diffuse interstitial keratitis			H16.32*	Diffuse interstitial keratitis			H16.32*	Diffuse interstitial keratitis			H16.32*	Diffuse interstitial keratitis			H16.32*	Diffuse interstitial keratitis			H16.32*	Diffuse interstitial keratitis			H16.32*	Diffuse interstitial keratitis			H16.32*	Diffuse interstitial keratitis			H16.32*	Diffuse interstitial keratitis			H16.32*	Diffuse interstitial keratitis			H16.32*	Diffuse interstitial keratitis			H16.32*	Diffuse interstitial keratitis			H16.32*	Diffuse interstitial keratitis			H16.32*	Diffuse interstitial keratitis			H16.32*	Diffuse interstitial keratitis			H16.32*	Diffuse interstitial keratitis			H16.32*	Diffuse interstitial keratitis			H16.32*	Diffuse interstitial keratitis			H16.32*	Diffuse interstitial keratitis			H16.32*	Diffuse interstitial keratitis			H16.32*	Diffuse interstitial keratitis			H16.32*	Diffuse interstitial keratitis			H16.32*	Diffuse interstitial keratitis			H16.32*	Diffuse interstitial keratitis			H16.32*	Diffuse interstitial keratitis			H16.32*	Diffuse interstitial keratitis			H16.32*	Diffuse interstitial keratitis			H16.32*	Diffuse interstitial keratitis			H16.32*	Diffuse interstitial keratitis			H16.32*	Diffuse interstitial keratitis			H16.32*	Diffuse interstitial keratitis			H16.32*	Diffuse interstitial keratitis			H16.32*	Diffuse interstitial keratitis			H16.32*	Diffuse interstitial keratitis			H16.32*	Diffuse interstitial keratitis			H16.32*	Diffuse interstitial keratitis			H16.32*	Diffuse interstitial keratitis			H16.32*	Diffuse interstitial keratitis			H16.32*	Diffuse interstitial keratitis			H16.32*	Diffuse interstitial keratitis			H16.32*	Diffuse interstitial keratitis			H16.32*	Diffuse interstitial keratitis			H16.32*	Diffuse interstitial keratitis			H16.32*	Diffuse interstitial keratitis			H16.32*	Diffuse interstitial keratitis			H16.32*	Diffuse interstitial keratitis			H16.32*	Diffuse interstitial keratitis			H16.32*	Diffuse interstitial keratitis			H16.32*	Diffuse interstitial keratitis			H16.32*	Diffuse interstitial keratitis			H16.32*	Diffuse interstitial keratitis			H16.32*	Diffuse interstitial keratitis			H16.32*	Diffuse interstitial keratitis			H16.32*	Diffuse interstitial keratitis			H16.32*	Diffuse interstitial keratitis			H16.32*	Diffuse interstitial keratitis			H16.32*	Diffuse interstitial keratitis			H16.32*	Diffuse interstitial keratitis			H16.32*	Diffuse interstitial keratitis			H16.32*	Diffuse interstitial keratitis			H16.32*	Diffuse interstitial keratitis			H16.32*	Diffuse interstitial keratitis			H16.32*	Diffuse interstitial keratitis			H16.32*	Diffuse interstitial keratitis			H16.32*	Diffuse interstitial keratitis			H16.32*	Diffuse interstitial keratitis			H16.32*	Diffuse interstitial keratitis			H16.32*	Diffuse interstitial keratitis			H16.32*	Diffuse interstitial keratitis			H16.32*	Diffuse interstitial keratitis			H16.32*	Diffuse interstitial keratitis			H16.32*	Diffuse interstitial keratitis			H16.32*	Diffuse interstitial keratitis			H16.32*	Diffuse interstitial keratitis			H16.32*	Diffuse interstitial keratitis			H16.32*	Diffuse interstitial keratitis			H16.32*	Diffuse interstitial keratitis			H16.32*	Diffuse interstitial keratitis			H16.32*	Diffuse interstitial keratitis			H16.32*	Diffuse interstitial keratitis			H16.32*	Diffuse interstitial keratitis			H16.32*	Diffuse interstitial keratitis			H16.32*	Diffuse interstitial keratitis			H16.32*	Diffuse interstitial keratitis			H16.32*	Diffuse interstitial keratitis			H16.32*	Diffuse interstitial keratitis			H16.32*	Diffuse interstitial keratitis			H16.32*	Diffuse interstitial keratitis			H16.32*	Diffuse interstitial keratitis			H16.32*	Diffuse interstitial keratitis			H16.32*	Diffuse interstitial keratitis			H16.32*	Diffuse interstitial keratitis			H16.32*	Diffuse interstitial keratitis			H16.32*	Diffuse interstitial keratitis			H16.32*	Diffuse interstitial keratitis			H16.32*	Diffuse interstitial keratitis			H16.32*	Diffuse interstitial keratitis			H16.32*	Diffuse interstitial keratitis			H16.32*	Diffuse interstitial keratitis			H16.32*	Diffuse interstitial keratitis			H16.32*	Diffuse interstitial keratitis			H16.32*	Diffuse interstitial keratitis			H16.32*	Diffuse interstitial keratitis			H16.32*	Diffuse interstitial keratitis			H16.32*	Diffuse interstitial keratitis			H16.32*	Diffuse interstitial keratitis			H16.32*	Diffuse interstitial keratitis			H16.32*	Diffuse interstitial keratitis			H16.32*	Diffuse interstitial keratitis			H16.32*	Diffuse interstitial keratitis			H16.32*	Diffuse interstitial keratitis			H16.32*	Diffuse interstitial keratitis			H16.32*	Diffuse interstitial keratitis			H16.32*	Diffuse interstitial keratitis			H16.32*	Diffuse interstitial keratitis			H16.32*	Diffuse interstitial keratitis			H16.32*	Diffuse interstitial keratitis			H16.32*	Diffuse interstitial keratitis			H16.32*	Diffuse interstitial keratitis			H16.32*	Diffuse interstitial keratitis			H16.32*	Diffuse interstitial keratitis			H16.32*	Diffuse interstitial keratitis			H16.32*	Diffuse interstitial keratitis			H16.32*	Diffuse interstitial keratitis			H16.32*	Diffuse interstitial keratitis			H16.32*	Diffuse interstitial keratitis			H16.32*	Diffuse interstitial keratitis			H16.32*	Diffuse interstitial keratitis			H16.32*	Diffuse interstitial keratitis			H16.32*	Diffuse interstitial keratitis			H16.32*	Diffuse interstitial keratitis			H16.32*	Diffuse interstitial keratitis			H16.32*	Diffuse interstitial keratitis			H16.32*	Diffuse interstitial keratitis			H16.32*	Diffuse interstitial keratitis			H16.32*	Diffuse interstitial keratitis			H16.32*	Diffuse interstitial keratitis			H16.32*	Diffuse interstitial keratitis			H16.32*	Diffuse interstitial keratitis			H16.32*	Diffuse interstitial keratitis			H16.32*	Diffuse interstitial keratitis			H16.32*	Diffuse interstitial keratitis			H16.32*	Diffuse interstitial keratitis			H16.32*	Diffuse interstitial keratitis			H16.32*	Diffuse interstitial keratitis			H16.32*	Diffuse interstitial keratitis			H16.32*	Diffuse interstitial keratitis			H16.32*	Diffuse interstitial keratitis			H16.32*	Diffuse interstitial keratitis			H16.32*	Diffuse interstitial keratitis			H16.32*	Diffuse interstitial keratitis			H16.32*	Diffuse interstitial keratitis			H16.32*	Diffuse interstitial keratitis			H16.32*	Diffuse interstitial keratitis			H16.32*	Diffuse interstitial keratitis			H16.32*	Diffuse interstitial keratitis			H16.32*	Diffuse interstitial keratitis			H16.32*	Diffuse interstitial keratitis			H16.32*	Diffuse interstitial keratitis			H16.32*	Diffuse interstitial keratitis			H16.32*	Diffuse interstitial keratitis			H16.32*	Diffuse interstitial keratitis			H16.32*	Diffuse interstitial keratitis			H16.32*	Diffuse interstitial keratitis			H16.32*	Diffuse interstitial keratitis			H16.32*	Diffuse interstitial keratitis			H16.32*	Diffuse interstitial keratitis			H16.32*	Diffuse interstitial keratitis			H16.32*	Diffuse interstitial keratitis			H16.32*	Diffuse interstitial keratitis			H16.32*	Diffuse interstitial keratitis			H16.32*	Diffuse interstitial keratitis			H16.32*	Diffuse interstitial keratitis			H16.32*	Diffuse interstitial keratitis			H16.32*	Diffuse interstitial keratitis			H16.32*	Diffuse interstitial keratitis			H16.32*	Diffuse interstitial keratitis			H16.32*	Diffuse interstitial keratitis			H16.32*	Diffuse interstitial keratitis			H16.32*	Diffuse interstitial keratitis			H16.32*	Diffuse interstitial keratitis			H16.32*	Diffuse interstitial keratitis			H16.32*	Diffuse interstitial keratitis			H16.32*	Diffuse interstitial keratitis			H16.32*	Diffuse interstitial keratitis			H16.32*	Diffuse interstitial keratitis			H16.32*	Diffuse interstitial keratitis			H16.32*	Diffuse interstitial keratitis			H16.32*	Diffuse interstitial keratitis			H16.32*	Diffuse interstitial keratitis			H16.32*	Diffuse interstitial keratitis			H16.32*	Diffuse interstitial keratitis			H16.32*	Diffuse interstitial keratitis			H16.32*	Diffuse interstitial keratitis			H16.32*	Diffuse interstitial keratitis			H16.32*	Diffuse interstitial keratitis			H16.32*	Diffuse interstitial keratitis			H16.32*	Diffuse interstitial keratitis			H16.32*	Diffuse interstitial keratitis			H16.32*	Diffuse interstitial keratitis			H16.32*	Diffuse interstitial keratitis			H16.32*	Diffuse interstitial keratitis			H16.32*	Diffuse interstitial keratitis			H16.32*	Diffuse interstitial keratitis			H16.32*	Diffuse interstitial keratitis			H16.32*	Diffuse interstitial keratitis			H16.32*	Diffuse interstitial keratitis			H16.32*	Diffuse interstitial keratitis			H16.32*	Diffuse interstitial keratitis			H16.32*	Diffuse interstitial keratitis			H16.32*	Diffuse interstitial keratitis			H16.32*	Diffuse interstitial keratitis			H16.32*	Diffuse interstitial keratitis			H16.32*	Diffuse interstitial keratitis			H16.32*	Diffuse interstitial keratitis			H16.32*	Diffuse interstitial keratitis			H16.32*	Diffuse interstitial keratitis			H16.32*	Diffuse interstitial keratitis			H16.32*	Diffuse interstitial keratitis			H16.32*	Diffuse interstitial keratitis			H16.32*	Diffuse interstitial keratitis			H16.32*	Diffuse interstitial keratitis			H16.32*	Diffuse interstitial keratitis			H16.32*	Diffuse interstitial keratitis			H16.32*	Diffuse interstitial keratitis			H16.32*	Diffuse interstitial keratitis			H16.32*	Diffuse interstitial keratitis			H16.32*	Diffuse interstitial keratitis			H16.32*	Diffuse interstitial keratitis			H16.32*	Diffuse interstitial keratitis			H16.32*	Diffuse interstitial keratitis			H16.32*	Diffuse interstitial keratitis			H16.32*	Diffuse interstitial keratitis			H16.32*	Diffuse interstitial keratitis			H16.32*	Diffuse interstitial keratitis			H16.32*	Diffuse interstitial keratitis			H16.32*	Diffuse interstitial keratitis			H16.32*	Diffuse interstitial keratitis			H16.32*	Diffuse interstitial keratitis			H16.32*	Diffuse interstitial keratitis			H16.32*	Diffuse interstitial keratitis			H16.32*	Diffuse interstitial keratitis			H16.32*	Diffuse interstitial keratitis			H16.32*	Diffuse interstitial keratitis			H16.32*	Diffuse interstitial keratitis			H16.32*	Diffuse interstitial keratitis			H16.32*	Diffuse interstitial keratitis			H16.32*	Diffuse interstitial keratitis			H16.32*	Diffuse interstitial keratitis			H16.32*	Diffuse interstitial keratitis			H16.32*	Diffuse interstitial keratitis			H16.32*	Diffuse interstitial keratitis			H16.32*	Diffuse interstitial keratitis			H16.32*	Diffuse interstitial keratitis			H16.32*	Diffuse interstitial keratitis			H16.32*	Diffuse interstitial keratitis			H16.32*	Diffuse interstitial keratitis			H16.32*	Diffuse interstitial keratitis			H16.32*	Diffuse interstitial keratitis			H16.32*	Diffuse interstitial keratitis			H16.32*	Diffuse interstitial keratitis			H16.32*	Diffuse interstitial keratitis			H16.32*	Diffuse interstitial keratitis			H16.32*	Diffuse interstitial keratitis			H16.32*	Diffuse interstitial keratitis			H16.32*	Diffuse interstitial keratitis			H16.32*	Diffuse interstitial keratitis			H16.32*	Diffuse interstitial keratitis			H16.32*	Diffuse interstitial keratitis			H16.32*	Diffuse interstitial keratitis			H16.32*	Diffuse interstitial keratitis			H16.32*	Diffuse interstitial keratitis			H16.32*	Diffuse interstitial keratitis			H16.32*	Diffuse interstitial keratitis			H16.32*	Diffuse interstitial keratitis			H16.32*	Diffuse interstitial keratitis			H16.32*	Diffuse interstitial keratitis			H16.32*	Diffuse interstitial keratitis			H16.32*	Diffuse interstitial keratitis			H16.32*	Diffuse interstitial keratitis			H16.32*	Diffuse interstitial keratitis			H16.32*	Diffuse interstitial keratitis			H16.32*	Diffuse interstitial keratitis			H16.32*	Diffuse interstitial keratitis			H16.32*	Diffuse interstitial keratitis			H16.32*	Diffuse interstitial keratitis			H16.32*	Diffuse interstitial keratitis			H16.32*	Diffuse interstitial keratitis			H16.32*	Diffuse interstitial keratitis			H16.32*	Diffuse interstitial keratitis			H16.32*	Diffuse interstitial keratitis			H16.32*	Diffuse interstitial keratitis			H16.32*	Diffuse interstitial keratitis			H16.32*	Diffuse interstitial keratitis			H16.32*	Diffuse interstitial keratitis			H16.32*	Diffuse interstitial keratitis			H16.32*	Diffuse interstitial keratitis			H16.32*	Diffuse interstitial keratitis			H16.32*	Diffuse interstitial keratitis			H16.32*	Diffuse interstitial keratitis			H16.32*	Diffuse interstitial keratitis			H16.32*	Diffuse interstitial keratitis			H16.32*	Diffuse interstitial keratitis			H16.32*	Diffuse interstitial keratitis			H16.32*	Diffuse interstitial keratitis			H16.32*	Diffuse interstitial keratitis			H16.32*	Diffuse interstitial keratitis			H16.32*	Diffuse interstitial keratitis			H16.32*	Diffuse interstitial keratitis			H16.32*	Diffuse interstitial keratitis			H16.32*	Diffuse interstitial keratitis			H16.32*	Diffuse interstitial keratitis			H16.32*	Diffuse interstitial keratitis			H16.32*	Diffuse interstitial keratitis			H16.32*	Diffuse interstitial keratitis			H16.32*	Diffuse interstitial keratitis			H16.32*	Diffuse interstitial keratitis			H16.32*	Diffuse interstitial keratitis			H16.32*	Diffuse interstitial keratitis			H16.32*	Diffuse interstitial keratitis			H16.32*	Diffuse interstitial keratitis			H16.32*	Diffuse interstitial keratitis			H16.32*	Diffuse interstitial keratitis			H16.32*	Diffuse interstitial keratitis			H16.32*	Diffuse interstitial keratitis			H16.32*	Diffuse interstitial keratitis			H16.32*	Diffuse interstitial keratitis			H16.32*	Diffuse interstitial keratitis			H16.32*	Diffuse interstitial keratitis			H16.32*	Diffuse interstitial keratitis			H16.32*	Diffuse interstitial keratitis			H16.32*	Diffuse interstitial keratitis			H16.32*	Diffuse interstitial keratitis			H16.32*	Diffuse interstitial keratitis			H16.32*	Diffuse interstitial keratitis			H16.32*	Diffuse interstitial keratitis			H16.32*	Diffuse interstitial keratitis			H16.32*	Diffuse interstitial keratitis			H16.32*	Diffuse interstitial keratitis			H16.32*	Diffuse interstitial keratitis			H16.32*	Diffuse interstitial keratitis			H16.32*	Diffuse interstitial keratitis			H16.32*	Diffuse interstitial keratitis			H16.32*	Diffuse interstitial keratitis			H16.32*	Diffuse interstitial keratitis			H16.32*	Diffuse interstitial keratitis			H16.32*	Diffuse interstitial keratitis			H16.32*	Diffuse interstitial keratitis			H16.32*	Diffuse interstitial keratitis			H16.32*	Diffuse interstitial keratitis			H16.32*	Diffuse interstitial keratitis			H16.32*	Diffuse interstitial keratitis			H16.32*	Diffuse interstitial keratitis			H16.32*	Diffuse interstitial keratitis			H16.32*	Diffuse interstitial keratitis			H16.32*	Diffuse interstitial keratitis			H16.32*	Diffuse interstitial keratitis			H16.32*	Diffuse interstitial keratitis			H16.32*	Diffuse interstitial keratitis			H16.32*	Diffuse interstitial keratitis			H16.32*	Diffuse interstitial keratitis			H16.32*	Diffuse interstitial keratitis			H16.32*	Diffuse interstitial keratitis			H16.32*	Diffuse interstitial keratitis			H16.32*	Diffuse interstitial keratitis			H16.32*	Diffuse interstitial keratitis			H16.32*	Diffuse interstitial keratitis			H16.32*	Diffuse interstitial keratitis			H16.32*	Diffuse interstitial keratitis			H16.32*	Diffuse interstitial keratitis			H16.32*	Diffuse interstitial keratitis			H16.32*	Diffuse interstitial keratitis			H16.32*	Diffuse interstitial keratitis			H16.32*	Diffuse interstitial keratitis			H16.32*	Diffuse interstitial keratitis			H16.32*	Diffuse interstitial keratitis			H16.32*	Diffuse interstitial keratitis			H16.32*	Diffuse interstitial keratitis			H16.32*	Diffuse interstitial keratitis			H16.32*	Diffuse interstitial keratitis			H16.32*	Diffuse interstitial keratitis			H16.32*	Diffuse interstitial keratitis			H16.32*	Diffuse interstitial keratitis			H16.32*	Diffuse interstitial keratitis			H16.32*	Diffuse interstitial keratitis			H16.32*	Diffuse interstitial keratitis			H16.32*	Diffuse interstitial keratitis			H16.32*	Diffuse interstitial keratitis			H16.32*	Diffuse interstitial keratitis			H16.32*	Diffuse interstitial keratitis			H16.32*	Diffuse interstitial keratitis			H16.32*	Diffuse interstitial keratitis			H16.32*	Diffuse interstitial keratitis			H16.32*	Diffuse interstitial keratitis			H16.32*	Diffuse interstitial keratitis			H16.32*	Diffuse interstitial keratitis			H16.32*	Diffuse interstitial keratitis			H16.32*	Diffuse interstitial keratitis			H16.32*	Diffuse interstitial keratitis			H16.32*	Diffuse interstitial keratitis			H16.32*	Diffuse interstitial keratitis			H16.32*	Diffuse interstitial keratitis			H16.32*	Diffuse interstitial keratitis			H16.32*	Diffuse interstitial keratitis			H16.32*	Diffuse interstitial keratitis			H16.32*	Diffuse interstitial keratitis			H16.32*	Diffuse interstitial keratitis			H16.32*	Diffuse interstitial keratitis			H16.32*	Diffuse interstitial keratitis			H16.32*	Diffuse interstitial keratitis			H16.32*	Diffuse interstitial keratitis			H16.32*	Diffuse interstitial keratitis			H16.32*	Diffuse interstitial keratitis			H16.32*	Diffuse interstitial keratitis			H16.32*	Diffuse interstitial keratitis			H16.32*	Diffuse interstitial keratitis			H16.32*	Diffuse interstitial keratitis			H16.32*	Diffuse interstitial keratitis			H16.32*	Diffuse interstitial keratitis			H16.32*	Diffuse interstitial keratitis			H16.32*	Diffuse interstitial keratitis			H16.32*	Diffuse interstitial keratitis			H16.32*	Diffuse interstitial keratitis			H16.32*	Diffuse interstitial keratitis			H16.32*	Diffuse interstitial keratitis			H16.32*	Diffuse interstitial keratitis			H16.32*	Diffuse interstitial keratitis			H16.32*	Diffuse interstitial keratitis			H16.32*	Diffuse interstitial keratitis			H16.32*	Diffuse interstitial keratitis			H16.32*	Diffuse interstitial keratitis			H16.32*	Diffuse interstitial keratitis			H16.32*	Diffuse interstitial keratitis			H16.32*	Diffuse interstitial keratitis			H16.32*	Diffuse interstitial keratitis			H16.32*	Diffuse interstitial keratitis			H16.32*	Diffuse interstitial keratitis			H16.32*	Diffuse interstitial keratitis			H16.32*	Diffuse interstitial keratitis			H16.32*	Diffuse interstitial keratitis			H16.32*	Diffuse interstitial keratitis			H16.32*	Diffuse interstitial keratitis			H16.32*	Diffuse interstitial keratitis			H16.32*	Diffuse interstitial keratitis			H16.32*	Diffuse interstitial keratitis			H16.32*	Diffuse interstitial keratitis			H16.32*	Diffuse interstitial keratitis			H16.32*	Diffuse interstitial keratitis			H16.32*	Diffuse interstitial keratitis			H16.32*	Diffuse interstitial keratitis			H16.32*	Diffuse interstitial keratitis			H16.32*	Diffuse interstitial keratitis			H16.32*	Diffuse interstitial keratitis			H16.32*	Diffuse interstitial keratitis			H16.32*	Diffuse interstitial keratitis			H16.32*	Diffuse interstitial keratitis			H16.32*	Diffuse interstitial keratitis			H16.32*	Diffuse interstitial keratitis			H16.32*	Diffuse interstitial keratitis			H16.32*	Diffuse interstitial keratitis			H16.32*	Diffuse interstitial keratitis			H16.32*	Diffuse interstitial keratitis			H16.32*	Diffuse interstitial keratitis			H16.32*	Diffuse interstitial keratitis			H16.32*	Diffuse interstitial keratitis			H16.32*	Diffuse interstitial keratitis			H16.32*	Diffuse interstitial keratitis			H16.32*	Diffuse interstitial keratitis			H16.32*	Diffuse interstitial keratitis			H16.32*	Diffuse interstitial keratitis			H16.32*	Diffuse interstitial keratitis			H16.32*	Diffuse interstitial keratitis			H16.32*	Diffuse interstitial keratitis			H16.32*	Diffuse interstitial keratitis			H16.32*	Diffuse interstitial keratitis			H16.32*	Diffuse interstitial keratitis			H16.32*	Diffuse interstitial keratitis			H16.32*	Diffuse interstitial keratitis			H16.32*	Diffuse interstitial keratitis			H16.32*	Diffuse interstitial keratitis			H16.32*	Diffuse interstitial keratitis			H16.32*	Diffuse interstitial keratitis			H16.32*	Diffuse interstitial keratitis			H16.32*	Diffuse interstitial keratitis			H16.32*	Diffuse interstitial keratitis			H16.32*	Diffuse interstitial keratitis			H16.32*	Diffuse interstitial keratitis			H16.32*	Diffuse interstitial keratitis			H16.32*	Diffuse interstitial keratitis			H16.32*	Diffuse interstitial keratitis			H16.32*	Diffuse interstitial keratitis			H16.32*	Diffuse interstitial keratitis			H16.32*	Diffuse interstitial keratitis			H16.32*	Diffuse interstitial keratitis			H16.32*	Diffuse interstitial keratitis			H16.32*	Diffuse interstitial keratitis			H16.32*	Diffuse interstitial keratitis			H16.32*	Diffuse interstitial keratitis			H16.32*	Diffuse interstitial keratitis			H16.32*	Diffuse interstitial keratitis			H16.32*	Diffuse interstitial keratitis			H16.32*	Diffuse interstitial keratitis			H16.32*	Diffuse interstitial keratitis			H16.32*	Diffuse interstitial keratitis			H16.32*	Diffuse interstitial keratitis			H16.32*	Diffuse interstitial keratitis			H16.32*	Diffuse interstitial keratitis			H16.32*	Diffuse interstitial keratitis			H16.32*	Diffuse interstitial keratitis			H16.32*	Diffuse interstitial keratitis			H16.32*	Diffuse interstitial keratitis			H16.32*	Diffuse interstitial keratitis			H16.32*	Diffuse interstitial keratitis			H16.32*	Diffuse interstitial keratitis			H16.32*	Diffuse interstitial keratitis			H16.32*	Diffuse interstitial keratitis			H16.32*	Diffuse interstitial keratitis			H16.32*	Diffuse interstitial keratitis			H16.32*	Diffuse interstitial keratitis			H16.32*	Diffuse interstitial keratitis			H16.32*	Diffuse interstitial keratitis			H16.32*	Diffuse interstitial keratitis			H16.32*	Diffuse interstitial keratitis			H16.32*	Diffuse interstitial keratitis			H16.32*	Diffuse interstitial keratitis			H16.32*	Diffuse interstitial keratitis			H16.32*	Diffuse interstitial keratitis			H16.32*	Diffuse interstitial keratitis			H16.32*	Diffuse interstitial keratitis			H16.32*	Diffuse interstitial keratitis			H16.32*	Diffuse interstitial keratitis			H16.32*	Diffuse interstitial keratitis			H16.32*	Diffuse interstitial keratitis			H16.32*	Diffuse interstitial keratitis			H16.32*	Diffuse interstitial keratitis			H16.32*	Diffuse interstitial keratitis			H16.32*	Diffuse interstitial keratitis			H16.32*	Diffuse interstitial keratitis			H16.32*	Diffuse interstitial keratitis			H16.32*	Diffuse interstitial keratitis			H16.32*	Diffuse interstitial keratitis			H16.32*	Diffuse interstitial keratitis			H16.32*	Diffuse interstitial keratitis			H16.32*	Diffuse interstitial keratitis			H16.32*	Diffuse interstitial keratitis			H16.32*	Diffuse interstitial keratitis			H16.32*	Diffuse interstitial keratitis			H16.32*	Diffuse interstitial keratitis			H16.32*	Diffuse interstitial keratitis			H16.32*	Diffuse interstitial keratitis			H16.32*	Diffuse interstitial keratitis			H16.32*	Diffuse interstitial keratitis			H16.32*	Diffuse interstitial keratitis			H16.32*	Diffuse interstitial keratitis			H16.32*	Diffuse interstitial keratitis			H16.32*	Diffuse interstitial keratitis			H16.32*	Diffuse interstitial keratitis			H16.32*	Diffuse interstitial keratitis			H16.32*	Diffuse interstitial keratitis			H16.32*	Diffuse interstitial keratitis			H16.32*	Diffuse interstitial keratitis			H16.32*	Diffuse interstitial keratitis			H16.32*	Diffuse interstitial keratitis			H16.32*	Diffuse interstitial keratitis			H16.32*	Diffuse interstitial keratitis			H16.32*	Diffuse interstitial keratitis			H16.32*	Diffuse interstitial keratitis			H16.32*	Diffuse interstitial keratitis			H16.32*	Diffuse interstitial keratitis			H16.32*	Diffuse interstitial keratitis			H16.32*	Diffuse interstitial keratitis			H16.32*	Diffuse interstitial keratitis			H16.32*	Diffuse interstitial keratitis			H16.32*	Diffuse interstitial keratitis			H16.32*	Diffuse interstitial keratitis			H16.32*	Diffuse interstitial keratitis			H16.32*	Diffuse interstitial keratitis			H16.32*	Diffuse interstitial keratitis			H16.32*	Diffuse interstitial keratitis			H16.32*	Diffuse interstitial keratitis			H16.32*	Diffuse interstitial keratitis			H16.32*	Diffuse interstitial keratitis			H16.32*	Diffuse interstitial keratitis			H16.32*	Diffuse interstitial keratitis			H16.32*	Diffuse interstitial keratitis			H16.32*	Diffuse interstitial keratitis			H16.32*	Diffuse interstitial keratitis			H16.32*	Diffuse interstitial keratitis			H16.32*	Diffuse interstitial keratitis			H16.32*	Diffuse interstitial keratitis			H16.32*	Diffuse interstitial keratitis			H16.32*	Diffuse interstitial keratitis			H16.32*	Diffuse interstitial keratitis			H16.32*	Diffuse interstitial keratitis			H16.32*	Diffuse interstitial keratitis			H16.32*	Diffuse interstitial keratitis			H16.32*	Diffuse interstitial keratitis			H16.32*	Diffuse interstitial keratitis			H16.32*	Diffuse interstitial keratitis			H16.32*	Diffuse interstitial keratitis			H16.32*	Diffuse interstitial keratitis			H16.32*	Diffuse interstitial keratitis			H16.32*	Diffuse interstitial keratitis			H16.32*	Diffuse interstitial keratitis			H16.32*	Diffuse interstitial keratitis			H16.32*	Diffuse interstitial keratitis			H16.32*	Diffuse interstitial keratitis			H16.32*	Diffuse interstitial keratitis			H16.32*	Diffuse interstitial keratitis			H16.32*	Diffuse interstitial keratitis			H16.32*	Diffuse interstitial keratitis			H16.32*	Diffuse interstitial keratitis			H16.32*	Diffuse interstitial keratitis			H16.32*	Diffuse interstitial keratitis			H16.32*	Diffuse interstitial keratitis			H16.32*	Diffuse interstitial keratitis			H16.32*	Diffuse interstitial keratitis			H16.32*	Diffuse interstitial keratitis			H16.32*	Diffuse interstitial keratitis			H16.32*	Diffuse interstitial keratitis			H16.32*	Diffuse interstitial keratitis			H16.32*	Diffuse interstitial keratitis			H16.32*	Diffuse interstitial keratitis			H16.32*	Diffuse interstitial keratitis			H16.32*	Diffuse interstitial keratitis			H16.32*	Diffuse interstitial keratitis			H16.32*	Diffuse interstitial keratitis			H16.32*	Diffuse interstitial keratitis			H16.32*	Diffuse interstitial keratitis			H16.32*	Diffuse interstitial keratitis			H16.32*	Diffuse interstitial keratitis			H16.32*	Diffuse interstitial keratitis			H16.32*	Diffuse interstitial keratitis			H16.32*	Diffuse interstitial keratitis			H16.32*	Diffuse interstitial keratitis			H16.32*	Diffuse interstitial keratitis			H16.32*	Diffuse interstitial keratitis			H16.32*	Diffuse interstitial keratitis			H16.32*	Diffuse interstitial keratitis			H16.32*	Diffuse interstitial keratitis			H16.32*	Diffuse interstitial keratitis			H16.32*	Diffuse interstitial keratitis			H16.32*	Diffuse interstitial keratitis			H16.32*	Diffuse interstitial keratitis			H16.32*	Diffuse interstitial keratitis			H16.32*	Diffuse interstitial keratitis			H16.32*	Diffuse interstitial keratitis			H16.32*	Diffuse interstitial keratitis			H16.32*	Diffuse interstitial keratitis			H16.32*	Diffuse interstitial keratitis			H16.32*	Diffuse interstitial keratitis			H16.32*	Diffuse interstitial keratitis			H16.32*	Diffuse interstitial keratitis			H16.32*	Diffuse interstitial keratitis			H16.32*	Diffuse interstitial keratitis			H16.32*	Diffuse interstitial keratitis			H16.32*	Diffuse interstitial keratitis			H16.32*	Diffuse interstitial keratitis			H16.32*	Diffuse interstitial keratitis			H16.32*	Diffuse interstitial keratitis			H16.32*	Diffuse interstitial keratitis			H16.32*	Diffuse interstitial keratitis			H16.32*	Diffuse interstitial keratitis			H16.32*	Diffuse interstitial keratitis			H16.32*	Diffuse interstitial keratitis			H16.32*	Diffuse interstitial keratitis			H16.32*	Diffuse interstitial keratitis			H16.32*	Diffuse interstitial keratitis			H16.32*	Diffuse interstitial keratitis			H16.32*	Diffuse interstitial keratitis			H16.32*	Diffuse interstitial keratitis			H16.32*	Diffuse interstitial keratitis			H16.32*	Diffuse interstitial keratitis			H16.32*	Diffuse interstitial keratitis			H16.32*	Diffuse interstitial keratitis			H16.32*	Diffuse interstitial keratitis			H16.32*	Diffuse interstitial keratitis			H16.32*	Diffuse interstitial keratitis			H16.32*	Diffuse interstitial keratitis			H16.32*	Diffuse interstitial keratitis			H16.32*	Diffuse interstitial keratitis			H16.32*	Diffuse interstitial keratitis			H16.32*	Diffuse interstitial keratitis			H16.32*	Diffuse interstitial keratitis			H16.32*	Diffuse interstitial keratitis			H16.32*	Diffuse interstitial keratitis			H16.32*	Diffuse interstitial keratitis			H16.32*	Diffuse interstitial keratitis			H16.32*	Diffuse interstitial keratitis			H16.32*	Diffuse interstitial keratitis			H16.32*	Diffuse interstitial keratitis			H16.32*	Diffuse interstitial keratitis			H16.32*	Diffuse interstitial keratitis			H16.32*	Diffuse interstitial keratitis			H16.32*	Diffuse interstitial keratitis			H16.32*	Diffuse interstitial keratitis			H16.32*	Diffuse interstitial keratitis			H16.32*	Diffuse interstitial keratitis			H16.32*	Diffuse interstitial keratitis			H16.32*	Diffuse interstitial keratitis			H16.32*	Diffuse interstitial keratitis			H16.32*	Diffuse interstitial keratitis			H16.32*	Diffuse interstitial keratitis			H16.32*	Diffuse interstitial keratitis			H16.32*	Diffuse interstitial keratitis			H16.32*	Diffuse interstitial keratitis			H16.32*	Diffuse interstitial keratitis			H16.32*	Diffuse interstitial keratitis			H16.32*	Diffuse interstitial keratitis			H16.32*	Diffuse interstitial keratitis			H16.32*	Diffuse interstitial keratitis			H16.32*	Diffuse interstitial keratitis			H16.32*	Diffuse interstitial keratitis			H16.32*	Diffuse interstitial keratitis			H16.32*	Diffuse interstitial keratitis			H16.32*	Diffuse interstitial keratitis			H16.32*	Diffuse interstitial keratitis			H16.32*	Diffuse interstitial keratitis			H16.32*	Diffuse interstitial keratitis			H16.32*	Diffuse interstitial keratitis			H16.32*	Diffuse interstitial keratitis			H16.32*	Diffuse interstitial keratitis			H16.32*	Diffuse interstitial keratitis			H16.32*	Diffuse interstitial keratitis			H16.32*	Diffuse interstitial keratitis			H16.32*	Diffuse interstitial keratitis			H16.32*	Diffuse interstitial keratitis			H16.32*	Diffuse interstitial keratitis			H16.32*	Diffuse interstitial keratitis			H16.32*	Diffuse interstitial keratitis			H16.32*	Diffuse interstitial keratitis			H16.32*	Diffuse interstitial keratitis			H16.32*	Diffuse interstitial keratitis			H16.32*	Diffuse interstitial keratitis			H16.32*	Diffuse interstitial keratitis			H16.32*	Diffuse interstitial keratitis			H16.32*	Diffuse interstitial keratitis			H16.32*	Diffuse interstitial keratitis			H16.32*	Diffuse interstitial keratitis			H16.32*	Diffuse interstitial keratitis			H16.32*	Diffuse interstitial keratitis			H16.32*	Diffuse interstitial keratitis			H16.32*	Diffuse interstitial keratitis			H16.32*	Diffuse interstitial keratitis			H16.32*	Diffuse interstitial keratitis			H16.32*	Diffuse interstitial keratitis			H16.32*	Diffuse interstitial keratitis			H16.32*	Diffuse interstitial keratitis			H16.32*	Diffuse interstitial keratitis			H16.32*	Diffuse interstitial keratitis			H16.32*	Diffuse interstitial keratitis			H16.32*	Diffuse interstitial keratitis			H16.32*	Diffuse interstitial keratitis			H16.32*	Diffuse interstitial keratitis			H16.32*	Diffuse interstitial keratitis			H16.32*	Diffuse interstitial keratitis			H16.32*	Diffuse interstitial keratitis			H16.32*	Diffuse interstitial keratitis			H16.32*	Diffuse interstitial keratitis			H16.32*	Diffuse interstitial keratitis			H16.32*	Diffuse interstitial keratitis			H16.32*	Diffuse interstitial keratitis			H16.32*	Diffuse interstitial keratitis			H16.32*	Diffuse interstitial keratitis			H16.32*	Diffuse interstitial keratitis			H16.32*	Diffuse interstitial keratitis			H16.32*	Diffuse interstitial keratitis			H16.32*	Diffuse interstitial keratitis			H16.32*	Diffuse interstitial keratitis			H16.32*	Diffuse interstitial keratitis			H16.32*	Diffuse interstitial keratitis			H16.32*	Diffuse interstitial keratitis			H16.32*	Diffuse interstitial keratitis			H16.32*	Diffuse interstitial keratitis			H16.32*	Diffuse interstitial keratitis			H16.32*	Diffuse interstitial keratitis			H16.32*	Diffuse interstitial keratitis			H16.32*	Diffuse interstitial keratitis			H16.32*	Diffuse interstitial keratitis			H16.32*	Diffuse interstitial keratitis			H16.32*	Diffuse interstitial keratitis			H16.32*	Diffuse interstitial keratitis			H16.32*	Diffuse interstitial keratitis			H16.32*	Diffuse interstitial keratitis			H16.32*	Diffuse interstitial keratitis			H16.32*	Diffuse interstitial keratitis			H16.32*	Diffuse interstitial keratitis			H16.32*	Diffuse interstitial keratitis			H16.32*	Diffuse interstitial keratitis			H16.32*	Diffuse interstitial keratitis			H16.32*	Diffuse interstitial keratitis			H16.32*	Diffuse interstitial keratitis			H16.32*	Diffuse interstitial keratitis			H16.32*	Diffuse interstitial keratitis			H16.32*	Diffuse interstitial keratitis			H16.32*	Diffuse interstitial keratitis			H16.32*	Diffuse interstitial keratitis			H16.32*	Diffuse interstitial keratitis			H16.32*	Diffuse interstitial keratitis			H16.32*	Diffuse interstitial keratitis			H16.32*	Diffuse interstitial keratitis			H16.32*	Diffuse interstitial keratitis			H16.32*	Diffuse interstitial keratitis			H16.32*	Diffuse interstitial keratitis			H16.32*	Diffuse interstitial keratitis			H16.32*	Diffuse interstitial keratitis			H16.32*	Diffuse interstitial keratitis			H16.32*	Diffuse interstitial keratitis			H16.32*	Diffuse interstitial keratitis			H16.32*	Diffuse interstitial keratitis			H16.32*	Diffuse interstitial keratitis			H16.32*	Diffuse interstitial keratitis			H16.32*	Diffuse interstitial keratitis			H16.32*	Diffuse interstitial keratitis			H16.32*	Diffuse interstitial keratitis			H16.32*	Diffuse interstitial keratitis			H16.32*	Diffuse interstitial keratitis			H16.32*	Diffuse interstitial keratitis			H16.32*	Diffuse interstitial keratitis			H16.32*	Diffuse interstitial keratitis			H16.32*	Diffuse interstitial keratitis			H16.32*	Diffuse interstitial keratitis			H16.32*	Diffuse interstitial keratitis			H16.32*	Diffuse interstitial keratitis			H16.32*	Diffuse interstitial keratitis			H16.32*	Diffuse interstitial keratitis			H16.32*	Diffuse interstitial keratitis			H16.32*	Diffuse interstitial keratitis			H16.32*	Diffuse interstitial keratitis			H16.32*	Diffuse interstitial keratitis			H16.32*	Diffuse interstitial keratitis			H16.32*	Diffuse interstitial keratitis			H16.32*	Diffuse interstitial keratitis			H16.32*	Diffuse interstitial keratitis			H16.32*	Diffuse interstitial keratitis			H16.32*	Diffuse interstitial keratitis			H16.32*	Diffuse interstitial keratitis			H16.32*	Diffuse interstitial keratitis			H16.32*	Diffuse interstitial keratitis			H16.32*	Diffuse interstitial keratitis			H16.32*	Diffuse interstitial keratitis			H16.32*	Diffuse interstitial keratitis			H16.32*	Diffuse interstitial keratitis			H16.32*	Diffuse interstitial keratitis			H16.32*	Diffuse interstitial keratitis			H16.32*	Diffuse interstitial keratitis			H16.32*	Diffuse interstitial keratitis			H16.32*	Diffuse interstitial keratitis			H16.32*	Diffuse interstitial keratitis			H16.32*	Diffuse interstitial keratitis			H16.32*	Diffuse interstitial keratitis			H16.32*	Diffuse interstitial keratitis			H16.32*	Diffuse interstitial keratitis			H16.32*	Diffuse interstitial keratitis			H16.32*	Diffuse interstitial keratitis			H16.32*	Diffuse interstitial keratitis			H16.32*	Diffuse interstitial keratitis			H16.32*	Diffuse interstitial keratitis			H16.32*	Diffuse interstitial keratitis			H16.32*	Diffuse interstitial keratitis			H16.32*	Diffuse interstitial keratitis			H16.32*	Diffuse interstitial keratitis			H16.32*	Diffuse interstitial keratitis			H16.32*	Diffuse interstitial keratitis			H16.32*	Diffuse interstitial keratitis			H16.32*	Diffuse interstitial keratitis			H16.32*	Diffuse interstitial keratitis			H16.32*	Diffuse interstitial keratitis			H16.32*	Diffuse interstitial keratitis			H16.32*	Diffuse interstitial keratitis			H16.32*	Diffuse interstitial keratitis			H16.32*	Diffuse interstitial keratitis			H16.32*	Diffuse interstitial keratitis			H16.32*	Diffuse interstitial keratitis			H16.32*	Diffuse interstitial keratitis			H16.32*	Diffuse interstitial keratitis			H16.32*	Diffuse interstitial keratitis			H16.32*	Diffuse interstitial keratitis			H16.32*	Diffuse interstitial keratitis			H16.32*	Diffuse interstitial keratitis			H16.32*	Diffuse interstitial keratitis			H16.32*	Diffuse interstitial keratitis			H16.32*	Diffuse interstitial keratitis			H16.32*	Diffuse interstitial keratitis			H16.32*	Diffuse interstitial keratitis			H16.32*	Diffuse interstitial keratitis			H16.32*	Diffuse interstitial keratitis			H16.32*	Diffuse interstitial keratitis			H16.32*	Diffuse interstitial keratitis			H16.32*	Diffuse interstitial keratitis			H16.32*	Diffuse interstitial keratitis			H16.32*	Diffuse interstitial keratitis			H16.32*	Diffuse interstitial keratitis			H16.32*	Diffuse interstitial keratitis			H16.32*	Diffuse interstitial keratitis			H16.32*	Diffuse interstitial keratitis			H16.32*	Diffuse interstitial keratitis			H16.32*	Diffuse interstitial keratitis			H16.32*	Diffuse interstitial keratitis			H16.32*	Diffuse interstitial keratitis			H16.32*	Diffuse interstitial keratitis			H16.32*	Diffuse interstitial keratitis			H16.32*	Diffuse interstitial keratitis			H16.32*	Diffuse interstitial keratitis			H16.32*	Diffuse interstitial keratitis			H16.32*	Diffuse interstitial keratitis			H16.32*	Diffuse interstitial keratitis			H16.32*	Diffuse interstitial keratitis			H16.32*	Diffuse interstitial keratitis			H16.32*	Diffuse interstitial keratitis			H16.32*	Diffuse interstitial keratitis			H16.32*	Diffuse interstitial keratitis			H16.32*	Diffuse interstitial keratitis			H16.32*	Diffuse interstitial keratitis			H16.32*	Diffuse interstitial keratitis			H16.32*	Diffuse interstitial keratitis			H16.32*	Diffuse interstitial keratitis			H16.32*	Diffuse interstitial keratitis			H16.32*	Diffuse interstitial keratitis			H16.32*	Diffuse interstitial keratitis			H16.32*	Diffuse interstitial keratitis			H16.32*	Diffuse interstitial keratitis			H16.32*	Diffuse interstitial keratitis			H16.32*	Diffuse interstitial keratitis			H16.32*	Diffuse interstitial keratitis			H16.32*	Diffuse interstitial keratitis			H16.32*	Diffuse interstitial keratitis			H16.32*	Diffuse interstitial keratitis			H16.32*	Diffuse interstitial keratitis			H16.32*	Diffuse interstitial keratitis			H16.32*	Diffuse interstitial keratitis			H16.32*	Diffuse interstitial keratitis			H16.32*	Diffuse interstitial keratitis			H16.32*	Diffuse interstitial keratitis			H16.32*	Diffuse interstitial keratitis			H16.32*	Diffuse interstitial keratitis			H16.32*	Diffuse interstitial keratitis			H16.32*	Diffuse interstitial keratitis			H16.32*	Diffuse interstitial keratitis			H16.32*	Diffuse interstitial keratitis			H16.32*	Diffuse interstitial keratitis			H16.32*	Diffuse interstitial keratitis			H16.32*	Diffuse interstitial keratitis			H16.32*	Diffuse interstitial keratitis			H16.32*	Diffuse interstitial keratitis			H16.32*	Diffuse interstitial keratitis			H16.32*	Diffuse interstitial keratitis			H16.32*	Diffuse interstitial keratitis			H16.32*	Diffuse interstitial keratitis			H16.32*	Diffuse interstitial keratitis			H16.32*	Diffuse interstitial keratitis			H16.32*	Diffuse interstitial keratitis			H16.32*	Diffuse interstitial keratitis			H16.32*	Diffuse interstitial keratitis			H16.32*	Diffuse interstitial keratitis			H16.32*	Diffuse interstitial keratitis			H16.32*	Diffuse interstitial keratitis			H16.32*	Diffuse interstitial keratitis			H16.32*	Diffuse interstitial keratitis			H16.32*	Diffuse interstitial keratitis			H16.32*	Diffuse interstitial keratitis			H16.32*	Diffuse interstitial keratitis			H16.32*	Diffuse interstitial keratitis			H16.32*	Diffuse interstitial keratitis			H16.32*	Diffuse interstitial keratitis			H16.32*	Diffuse interstitial keratitis			H16.32*	Diffuse interstitial keratitis			H16.32*	Diffuse interstitial keratitis			H16.32*	Diffuse interstitial keratitis			H16.32*	Diffuse interstitial keratitis			H16.32*	Diffuse interstitial keratitis			H16.32*	Diffuse interstitial keratitis			H16.32*	Diffuse interstitial keratitis			H16.32*	Diffuse interstitial keratitis			H16.32*	Diffuse interstitial keratitis			H16.32*	Diffuse interstitial keratitis			H16.32*	Diffuse interstitial keratitis			H16.32*	Diffuse interstitial keratitis			H16.32*	Diffuse interstitial keratitis			H16.32*	Diffuse interstitial keratitis			H16.32*	Diffuse interstitial keratitis			H16.32*	Diffuse interstitial keratitis			H16.32*	Diffuse interstitial keratitis			H16.32*	Diffuse interstitial keratitis			H16.32*	Diffuse interstitial keratitis			H16.32*	Diffuse interstitial keratitis			H16.32*	Diffuse interstitial keratitis			H16.32*	Diffuse interstitial keratitis			H16.32*	Diffuse interstitial keratitis			H16.32*	Diffuse interstitial keratitis			H16.32*	Diffuse interstitial keratitis			H16.32*	Diffuse interstitial keratitis			H16.32*	Diffuse interstitial keratitis			H16.32*	Diffuse interstitial keratitis			H16.32*	Diffuse interstitial keratitis			H16.32*	Diffuse interstitial keratitis			H16.32*	Diffuse interstitial keratitis			H16.32*	Diffuse interstitial keratitis			H16.32*	Diffuse interstitial keratitis			H16.32*	Diffuse interstitial keratitis			H16.32*	Diffuse interstitial keratitis			H16.32*	Diffuse interstitial keratitis			H16.32*	Diffuse interstitial keratitis			H16.32*	Diffuse interstitial keratitis			H16.32*	Diffuse interstitial keratitis			H16.32*	Diffuse interstitial keratitis			H16.32*	Diffuse interstitial keratitis			H16.32*	Diffuse interstitial keratitis			H16.32*	Diffuse interstitial keratitis			H16.32*	Diffuse interstitial keratitis			H16.32*	Diffuse interstitial keratitis			H16.32*	Diffuse interstitial keratitis			H16.32*	Diffuse interstitial keratitis			H16.32*	Diffuse interstitial keratitis			H16.32*	Diffuse interstitial keratitis			H16.32*	Diffuse interstitial keratitis			H16.32*	Diffuse interstitial keratitis			H16.32*	Diffuse interstitial keratitis			H16.32*	Diffuse interstitial keratitis			H16.32*	Diffuse interstitial keratitis			H16.32*	Diffuse interstitial keratitis			H16.32*	Diffuse interstitial keratitis			H16.32*	Diffuse interstitial keratitis			H16.32*	Diffuse interstitial keratitis			H16.32*	Diffuse interstitial keratitis			H16.32*	Diffuse interstitial keratitis			H16.32*	Diffuse interstitial keratitis			H16.32*	Diffuse interstitial keratitis			H16.32*	Diffuse interstitial keratitis			H16.32*	Diffuse interstitial keratitis			H16.32*	Diffuse interstitial keratitis			H16.32*	Diffuse interstitial keratitis			H16.32*	Diffuse interstitial keratitis			H16.32*	Diffuse interstitial keratitis			H16.32*	Diffuse interstitial keratitis			H16.32*	Diffuse interstitial keratitis			H16.32*	Diffuse interstitial keratitis			H16.32*	Diffuse interstitial keratitis			H16.32*	Diffuse interstitial keratitis			H16.32*	Diffuse interstitial keratitis			H16.32*	Diffuse interstitial keratitis			H16.32*	Diffuse interstitial keratitis			H16.32*	Diffuse interstitial keratitis			H16.32*	Diffuse interstitial keratitis			H16.32*	Diffuse interstitial keratitis			H16.32*	Diffuse interstitial keratitis			H16.32*	Diffuse interstitial keratitis			H16.32*	Diffuse interstitial keratitis			H16.32*	Diffuse interstitial keratitis			H16.32*	Diffuse interstitial keratitis			H16.32*	Diffuse interstitial keratitis			H16.32*	Diffuse interstitial keratitis			H16.32*	Diffuse interstitial keratitis			H16.32*	Diffuse interstitial keratitis			H16.32*	Diffuse interstitial keratitis			H16.32*	Diffuse interstitial keratitis			H16.32*	Diffuse interstitial keratitis			H16.32*	Diffuse interstitial keratitis			H16.32*	Diffuse interstitial keratitis			H16.32*	Diffuse interstitial keratitis			H16.32*	Diffuse interstitial keratitis			H16.32*	Diffuse interstitial keratitis			H16.32*	Diffuse interstitial keratitis			H16.32*	Diffuse interstitial keratitis			H16.32*	Diffuse interstitial keratitis			H16.32*	Diffuse interstitial keratitis			H16.32*	Diffuse interstitial keratitis			H16.32*	Diffuse interstitial keratitis			H16.32*	Diffuse interstitial keratitis			H16.32*	Diffuse interstitial keratitis			H16.32*	Diffuse interstitial keratitis			H16.32*	Diffuse interstitial keratitis			H16.32*	Diffuse interstitial keratitis			H16.32*	Diffuse interstitial keratitis			H16.32*	Diffuse interstitial keratitis			H16.32*	Diffuse interstitial keratitis			H16.32*	Diffuse interstitial keratitis			H16.32*	Diffuse interstitial keratitis			H16.32*	Diffuse interstitial keratitis			H16.32*	Diffuse interstitial keratitis			H16.32*	Diffuse interstitial keratitis			H16.32*	Diffuse interstitial keratitis			H16.32*	Diffuse interstitial keratitis			H16.32*	Diffuse interstitial keratitis			H16.32*	Diffuse interstitial keratitis			H16.32*	Diffuse interstitial keratitis			H16.32*	Diffuse interstitial keratitis			H16.32*	Diffuse interstitial keratitis			H16.32*	Diffuse interstitial keratitis			H16.32*	Diffuse interstitial keratitis			H16.32*	Diffuse interstitial keratitis			H16.32*	Diffuse interstitial keratitis			H16.32*	Diffuse interstitial keratitis			H16.32*	Diffuse interstitial keratitis			H16.32*	Diffuse interstitial keratitis			H16.32*	Diffuse interstitial keratitis			H16.32*	Diffuse interstitial keratitis			H16.32*	Diffuse interstitial keratitis			H16.32*	Diffuse interstitial keratitis			H16.32*	Diffuse interstitial keratitis			H16.32*	Diffuse interstitial keratitis			H16.32*	Diffuse interstitial keratitis			H16.32*	Diffuse interstitial keratitis			H16.32*	Diffuse interstitial keratitis			H16.32*	Diffuse interstitial keratitis			H16.32*	Diffuse interstitial keratitis			H16.32*	Diffuse interstitial keratitis			H16.32*	Diffuse interstitial keratitis			H16.32*	Diffuse interstitial keratitis			H16.32*	Diffuse interstitial keratitis			H16.32*	Diffuse interstitial keratitis			H16.32*	Diffuse interstitial keratitis			H16.32*	Diffuse interstitial keratitis			H16.32*	Diffuse interstitial keratitis			H16.32*	Diffuse interstitial keratitis			H16.32*	Diffuse interstitial keratitis			H16.32*	Diffuse interstitial keratitis			H16.32*	Diffuse interstitial keratitis			H16.32*	Diffuse interstitial keratitis			H16.32*	Diffuse interstitial keratitis			H16.32*	Diffuse interstitial keratitis			H16.32*	Diffuse interstitial keratitis			H16.32*	Diffuse interstitial keratitis			H16.32*	Diffuse interstitial keratitis			H16.32*	Diffuse interstitial keratitis			H16.32*	Diffuse interstitial keratitis			H16.32*	Diffuse interstitial keratitis			H16.32*	Diffuse interstitial keratitis			H16.32*	Diffuse interstitial keratitis			H16.32*	Diffuse interstitial keratitis			H16.32*	Diffuse interstitial keratitis			H16.32*	Diffuse interstitial keratitis			H16.32*	Diffuse interstitial keratitis			H16.32*	Diffuse interstitial keratitis			H16.32*	Diffuse interstitial keratitis			H16.32*	Diffuse interstitial keratitis			H16.32*	Diffuse interstitial keratitis			H16.32*	Diffuse interstitial keratitis			H16.32*	Diffuse interstitial keratitis			H16.32*	Diffuse interstitial keratitis			H16.32*	Diffuse interstitial keratitis			H16.32*	Diffuse interstitial keratitis			H16.32*	Diffuse interstitial keratitis			H16.32*	Diffuse interstitial keratitis			H16.32*	Diffuse interstitial keratitis			H16.32*	Diffuse interstitial keratitis			H16.32*	Diffuse interstitial keratitis			H16.32*	Diffuse interstitial keratitis			H16.32*	Diffuse interstitial keratitis			H16.32*	Diffuse interstitial keratitis			H16.32*	Diffuse interstitial keratitis			H16.32*	Diffuse interstitial keratitis			H16.32*	Diffuse interstitial keratitis			H16.32*	Diffuse interstitial keratitis			H16.32*	Diffuse interstitial keratitis			H16.32*	Diffuse interstitial keratitis			H16.32*	Diffuse interstitial keratitis			H16.32*	Diffuse interstitial keratitis			H16.32*	Diffuse interstitial keratitis			H16.32*	Diffuse interstitial keratitis			H16.32*	Diffuse interstitial keratitis			H16.32*	Diffuse interstitial keratitis			H16.32*	Diffuse interstitial keratitis			H16.32*	Diffuse interstitial keratitis			H16.32*	Diffuse interstitial keratitis			H16.32*	Diffuse interstitial keratitis			H16.32*	Diffuse interstitial keratitis			H16.32*	Diffuse interstitial keratitis			H16.32*	Diffuse interstitial keratitis			H16.32*	Diffuse interstitial keratitis			H16.32*	Diffuse interstitial keratitis			H16.32*	Diffuse interstitial keratitis			H16.32*	Diffuse interstitial keratitis			H16.32*	Diffuse interstitial keratitis			H16.32*	Diffuse interstitial keratitis			H16.32*	Diffuse interstitial keratitis			H16.32*	Diffuse interstitial keratitis			H16.32*	Diffuse interstitial keratitis			H16.32*	Diffuse interstitial keratitis			H16.32*	Diffuse interstitial keratitis			H16.32*	Diffuse interstitial keratitis			H16.32*	Diffuse interstitial keratitis			H16.32*	Diffuse interstitial keratitis			H16.32*	Diffuse interstitial keratitis			H16.32*	Diffuse interstitial keratitis			H16.32*	Diffuse interstitial keratitis			H16.32*	Diffuse interstitial keratitis			H16.32*	Diffuse interstitial keratitis			H16.32*	Diffuse interstitial keratitis			H16.32*	Diffuse interstitial keratitis			H16.32*	Diffuse interstitial keratitis			H16.32*	Diffuse interstitial keratitis			H16.32*	Diffuse interstitial keratitis			H16.32*	Diffuse interstitial keratitis			H16.32*	Diffuse interstitial keratitis			H16.32*	Diffuse interstitial keratitis			H16.32*	Diffuse interstitial keratitis			H16.32*	Diffuse interstitial keratitis			H16.32*	Diffuse interstitial keratitis			H16.32*	Diffuse interstitial keratitis			H16.32*	Diffuse interstitial keratitis			H16.32*	Diffuse interstitial keratitis			H16.32*	Diffuse interstitial keratitis			H16.32*	Diffuse interstitial keratitis			H16.32*	Diffuse interstitial keratitis			H16.32*	Diffuse interstitial keratitis			H16.32*	Diffuse interstitial keratitis			H16.32*	Diffuse interstitial keratitis			H16.32*	Diffuse interstitial keratitis			H16.32*	Diffuse interstitial keratitis			H16.32*	Diffuse interstitial keratitis			H16.32*	Diffuse interstitial keratitis			H16.32*	Diffuse interstitial keratitis			H16.32*	Diffuse interstitial keratitis			H16.32*	Diffuse interstitial keratitis			H16.32*	Diffuse interstitial keratitis			H16.32*	Diffuse interstitial keratitis			H16.32*	Diffuse interstitial keratitis			H16.32*	Diffuse interstitial keratitis			H16.32*	Diffuse interstitial keratitis			H16.32*	Diffuse interstitial keratitis			H16.32*	Diffuse interstitial keratitis			H16.32*	Diffuse interstitial keratitis			H16.32*	Diffuse interstitial keratitis			H16.32*	Diffuse interstitial keratitis			H16.32*	Diffuse interstitial keratitis			H16.32*	Diffuse interstitial keratitis			H16.32*	Diffuse interstitial keratitis			H16.32*	Diffuse interstitial keratitis			H16.32*	Diffuse interstitial keratitis			H16.32*	Diffuse interstitial keratitis			H16.32*	Diffuse interstitial keratitis			H16.32*	Diffuse interstitial keratitis			H16.32*	Diffuse interstitial keratitis			H16.32*	Diffuse interstitial keratitis			H16.32*	Diffuse interstitial keratitis			H16.32*	Diffuse interstitial keratitis			H16.32*	Diffuse interstitial keratitis			H16.32*	Diffuse interstitial keratitis			H16.32*	Diffuse interstitial keratitis			H16.32*	Diffuse interstitial keratitis			H16.32*	Diffuse interstitial keratitis			H16.32*	Diffuse interstitial keratitis			H16.32*	Diffuse interstitial keratitis			H16.32*	Diffuse interstitial keratitis			H16.32*	Diffuse interstitial keratitis			H16.32*	Diffuse interstitial keratitis			H16.32*	Diffuse interstitial keratitis			H16.32*	Diffuse interstitial keratitis			H16.32*	Diffuse interstitial keratitis			H16.32*	Diffuse interstitial keratitis			H16.32*	Diffuse interstitial keratitis			H16.32*	Diffuse interstitial keratitis			H16.32*	Diffuse interstitial keratitis			H16.32*	Diffuse interstitial keratitis			H16.32*	Diffuse interstitial keratitis			H16.32*	Diffuse interstitial keratitis			H16.32*	Diffuse interstitial keratitis			H16.32*	Diffuse interstitial keratitis			H16.32*	Diffuse interstitial keratitis			H16.32*	Diffuse interstitial keratitis			H16.32*	Diffuse interstitial keratitis			H16.32*	Diffuse interstitial keratitis			H16.32*	Diffuse interstitial keratitis			H16.32*	Diffuse interstitial keratitis			H16.32*	Diffuse interstitial keratitis			H16.32*	Diffuse interstitial keratitis			H16.32*	Diffuse interstitial keratitis			H16.32*	Diffuse interstitial keratitis			H16.32*	Diffuse interstitial keratitis			H16.32*	Diffuse interstitial keratitis			H16.32*	Diffuse interstitial keratitis			H16.32*	Diffuse interstitial keratitis			H16.32*	Diffuse interstitial keratitis			H16.32*	Diffuse interstitial keratitis			H16.32*	Diffuse interstitial keratitis			H16.32*	Diffuse interstitial keratitis			H16.32*	Diffuse interstitial keratitis			H16.32*	Diffuse interstitial keratitis			H16.32*	Diffuse interstitial keratitis			H16.32*	Diffuse interstitial keratitis			H16.32*	Diffuse interstitial keratitis			H16.32*	Diffuse interstitial keratitis			H16.32*	Diffuse interstitial keratitis			H16.32*	Diffuse interstitial keratitis			H16.32*	Diffuse interstitial keratitis			H16.32*	Diffuse interstitial keratitis			H16.32*	Diffuse interstitial keratitis			H16.32*	Diffuse interstitial keratitis			H16.32*	Diffuse interstitial keratitis			H16.32*	Diffuse interstitial keratitis			H16.32*	Diffuse interstitial keratitis			H16.32*	Diffuse interstitial keratitis			H16.32*	Diffuse interstitial keratitis			H16.32*	Diffuse interstitial keratitis			H16.32*	Diffuse interstitial keratitis			H16.32*	Diffuse interstitial keratitis			H16.32*	Diffuse interstitial keratitis			H16.32*	Diffuse interstitial keratitis			H16.32*	Diffuse interstitial keratitis			H16.32*	Diffuse interstitial keratitis			H16.32*	Diffuse interstitial keratitis			H16.32*	Diffuse interstitial keratitis			H16.32*	Diffuse interstitial keratitis			H16.32*	Diffuse interstitial keratitis			H16.32*	Diffuse interstitial keratitis			H16.32*	Diffuse interstitial keratitis			H16.32*	Diffuse interstitial keratitis			H16.32*	Diffuse interstitial keratitis			H16.32*	Diffuse interstitial keratitis			H16.32*	Diffuse interstitial keratitis			H16.32*	Diffuse interstitial keratitis			H16.32*	Diffuse interstitial keratitis			H16.32*	Diffuse interstitial keratitis			H16.32*	Diffuse interstitial keratitis			H16.32*	Diffuse interstitial keratitis			H16.32*	Diffuse interstitial keratitis			H16.32*	Diffuse interstitial keratitis			H16.32*	Diffuse interstitial keratitis			H16.32*	Diffuse interstitial keratitis			H16.32*	Diffuse interstitial keratitis			H16.32*	Diffuse interstitial keratitis			H16.32*	Diffuse interstitial keratitis			H16.32*	Diffuse interstitial keratitis			H16.32*	Diffuse interstitial keratitis			H16.32*	Diffuse interstitial keratitis			H16.32*	Diffuse interstitial keratitis			H16.32*	Diffuse interstitial keratitis			H16.32*	Diffuse interstitial keratitis			H16.32*	Diffuse interstitial keratitis			H16.32*	Diffuse interstitial keratitis			H16.32*	Diffuse interstitial keratitis			H16.32*	Diffuse interstitial keratitis			H16.32*	Diffuse interstitial keratitis			H16.32*	Diffuse interstitial keratitis			H16.32*	Diffuse interstitial keratitis			H16.32*	Diffuse interstitial keratitis			H16.32*	Diffuse interstitial keratitis			H16.32*	Diffuse interstitial keratitis			H16.32*	Diffuse interstitial keratitis			H16.32*	Diffuse interstitial keratitis			H16.32*	Diffuse interstitial keratitis			H16.32*	Diffuse interstitial keratitis			H16.32*	Diffuse interstitial keratitis			H16.32*	Diffuse interstitial keratitis			H16.32*	Diffuse interstitial keratitis			H16.32*	Diffuse interstitial keratitis			H16.32*	Diffuse interstitial keratitis			H16.32*	Diffuse interstitial keratitis			H16.32*	Diffuse interstitial keratitis			H16.32*	Diffuse interstitial keratitis			H16.32*	Diffuse interstitial keratitis			H16.32*	Diffuse interstitial keratitis			H16.32*	Diffuse interstitial keratitis			H16.32*	Diffuse interstitial keratitis			H16.32*	Diffuse interstitial keratitis			H16.32*	Diffuse interstitial keratitis			H16.32*	Diffuse interstitial keratitis			H16.32*	Diffuse interstitial keratitis			H16.32*	Diffuse interstitial keratitis			H16.32*	Diffuse interstitial keratitis			H16.32*	Diffuse interstitial keratitis			H16.32*	Diffuse interstitial keratitis			H16.32*	Diffuse interstitial keratitis			H16.32*	Diffuse interstitial keratitis			H16.32*	Diffuse interstitial keratitis			H16.32*	Diffuse interstitial keratitis			H16.32*	Diffuse interstitial keratitis			H16.32*	Diffuse interstitial keratitis			H16.32*	Diffuse interstitial keratitis			H16.32*	Diffuse interstitial keratitis			H16.32*	Diffuse interstitial keratitis			H16.32*	Diffuse interstitial keratitis			H16.32*	Diffuse interstitial keratitis			H16.32*	Diffuse interstitial keratitis			H16.32*	Diffuse interstitial keratitis			H16.32*	Diffuse interstitial keratitis			H16.32*	Diffuse interstitial keratitis			H16.32*	Diffuse interstitial keratitis			H16.32*	Diffuse interstitial keratitis			H16.32*	Diffuse interstitial keratitis			H16.32*	Diffuse interstitial keratitis			H16.32*	Diffuse interstitial keratitis			H16.32*	Diffuse interstitial keratitis			H16.32*	Diffuse interstitial keratitis			H16.32*	Diffuse interstitial keratitis			H16.32*	Diffuse interstitial keratitis			H16.32*	Diffuse interstitial keratitis			H16.32*	Diffuse interstitial keratitis			H16.32*	Diffuse interstitial keratitis			H16.32*	Diffuse interstitial keratitis			H16.32*	Diffuse interstitial keratitis			H16.32*	Diffuse interstitial keratitis			H16.32*	Diffuse interstitial keratitis			H16.32*	Diffuse interstitial keratitis			H16.32*	Diffuse interstitial keratitis			H16.32*	Diffuse interstitial keratitis			H16.32*	Diffuse interstitial keratitis			H16.32*	Diffuse interstitial keratitis			H16.32*	Diffuse interstitial keratitis			H16.32*	Diffuse interstitial keratitis			H16.32*	Diffuse interstitial keratitis			H16.32*	Diffuse interstitial keratitis			H16.32*	Diffuse interstitial keratitis			H16.32*	Diffuse interstitial keratitis			H16.32*	Diffuse interstitial keratitis			H16.32*	Diffuse interstitial keratitis			H16.32*	Diffuse interstitial keratitis			H16.32*	Diffuse interstitial keratitis			H16.32*	Diffuse interstitial keratitis			H16.32*	Diffuse interstitial keratitis			H16.32*	Diffuse interstitial keratitis			H16.32*	Diffuse interstitial keratitis			H16.32*	Diffuse interstitial keratitis			H16.32*	Diffuse interstitial keratitis			H16.32*	Diffuse interstitial keratitis			H16.32*	Diffuse interstitial keratitis			H16.32*	Diffuse interstitial keratitis			H16.32*	Diffuse interstitial keratitis			H16.32*	Diffuse interstitial keratitis			H16.32*	Diffuse interstitial keratitis			H16.32*	Diffuse interstitial keratitis			H16.32*	Diffuse interstitial keratitis			H16.32*	Diffuse interstitial keratitis			H16.32*	Diffuse interstitial keratitis			H16.32*	Diffuse interstitial keratitis			H16.32*	Diffuse interstitial keratitis			H16.32*	Diffuse interstitial keratitis			H16.32*	Diffuse interstitial keratitis			H16.32*	Diffuse interstitial keratitis			H16.32*	Diffuse interstitial keratitis			H16.32*	Diffuse interstitial keratitis			H16.32*	Diffuse interstitial keratitis			H16.32*	Diffuse interstitial keratitis			H16.32*	Diffuse interstitial keratitis			H16.32*	Diffuse interstitial keratitis			H16.32*	Diffuse interstitial keratitis			H16.32*	Diffuse interstitial keratitis			H16.32*	Diffuse interstitial keratitis			H16.32*	Diffuse interstitial keratitis			H16.32*	Diffuse interstitial keratitis			H16.32*	Diffuse interstitial keratitis			H16.32*	Diffuse interstitial keratitis			H16.32*	Diffuse interstitial keratitis			H16.32*	Diffuse interstitial keratitis			H16.32*	Diffuse interstitial keratitis			H16.32*	Diffuse interstitial keratitis			H16.32*	Diffuse interstitial keratitis			H16.32*	Diffuse interstitial keratitis			H16.32*	Diffuse interstitial keratitis			H16.32*	Diffuse interstitial keratitis			H16.32*	Diffuse interstitial keratitis			H16.32*	Diffuse interstitial keratitis			H16.32*	Diffuse interstitial keratitis			H16.32*	Diffuse interstitial keratitis			H16.32*	Diffuse interstitial keratitis			H16.32*	Diffuse interstitial keratitis			H16.32*	Diffuse interstitial keratitis			H16.32*	Diffuse interstitial keratitis			H16.32*	Diffuse interstitial keratitis			H16.32*	Diffuse interstitial keratitis			H16.32*	Diffuse interstitial keratitis			H16.32*	Diffuse interstitial keratitis			H16.32*	Diffuse interstitial keratitis			H16.32*	Diffuse interstitial keratitis			H16.32*	Diffuse interstitial keratitis			H16.32*	Diffuse interstitial keratitis			H16.32*	Diffuse interstitial keratitis			H16.32*	Diffuse interstitial keratitis			H16.32*	Diffuse interstitial keratitis			H16.32*	Diffuse interstitial keratitis			H16.32*	Diffuse interstitial keratitis			H16.32*	Diffuse interstitial keratitis			H16.32*	Diffuse interstitial keratitis			H16.32*	Diffuse interstitial keratitis			H16.32*	Diffuse interstitial keratitis			H16.32*	Diffuse interstitial keratitis			H16.32*	Diffuse interstitial keratitis			H16.32*	Diffuse interstitial keratitis			H16.32*	Diffuse interstitial keratitis			H16.32*	Diffuse interstitial keratitis			H16.32*	Diffuse interstitial keratitis			H16.32*	Diffuse interstitial keratitis			H16.32*	Diffuse interstitial keratitis			H16.32*	Diffuse interstitial keratitis			H16.32*	Diffuse interstitial keratitis			H16.32*	Diffuse interstitial keratitis			H16.32*	Diffuse interstitial keratitis			H16.32*	Diffuse interstitial keratitis			H16.32*	Diffuse interstitial keratitis			H16.32*	Diffuse interstitial keratitis			H16.32*	Diffuse interstitial keratitis			H16.32*	Diffuse interstitial keratitis			H16.32*	Diffuse interstitial keratitis			H16.32*	Diffuse interstitial keratitis			H16.32*	Diffuse interstitial keratitis			H16.32*	Diffuse interstitial keratitis			H16.32*	Diffuse interstitial keratitis			H16.32*	Diffuse interstitial keratitis			H16.32*	Diffuse interstitial keratitis			H16.32*	Diffuse interstitial keratitis			H16.32*	Diffuse interstitial keratitis			H16.32*	Diffuse interstitial keratitis			H16.32*	Diffuse interstitial keratitis			H16.32*	Diffuse interstitial keratitis			H16.32*	Diffuse interstitial keratitis			H16.32*	Diffuse interstitial keratitis			H16.32*	Diffuse interstitial keratitis			H16.32*	Diffuse interstitial keratitis			H16.32*	Diffuse interstitial keratitis			H16.32*	Diffuse interstitial keratitis			H16.32*	Diffuse interstitial keratitis			H16.32*	Diffuse interstitial keratitis			H16.32*	Diffuse interstitial keratitis			H16.32*	Diffuse interstitial keratitis			H16.32*	Diffuse interstitial keratitis			H16.32*	Diffuse interstitial keratitis			H16.32*	Diffuse interstitial keratitis			H16.32*	Diffuse interstitial keratitis			H16.32*	Diffuse interstitial keratitis			H16.32*	Diffuse interstitial keratitis			H16.32*	Diffuse interstitial keratitis			H16.32*	Diffuse interstitial keratitis			H16.32*	Diffuse interstitial keratitis			H16.32*	Diffuse interstitial keratitis			H16.32*	Diffuse interstitial keratitis			H16.32*	Diffuse interstitial keratitis			H16.32*	Diffuse interstitial keratitis			H16.32*	Diffuse interstitial keratitis			H16.32*	Diffuse interstitial keratitis			H16.32*	Diffuse interstitial keratitis			H16.32*	Diffuse interstitial keratitis			H16.32*	Diffuse interstitial keratitis			H16.32*	Diffuse interstitial keratitis			H16.32*	Diffuse interstitial keratitis			H16.32*	Diffuse interstitial keratitis			H16.32*	Diffuse interstitial keratitis			H16.32*	Diffuse interstitial keratitis			H16.32*	Diffuse interstitial keratitis			H16.32*	Diffuse interstitial keratitis			H16.32*	Diffuse interstitial keratitis			H16.32*	Diffuse interstitial keratitis			H16.32*	Diffuse interstitial keratitis			H16.32*	Diffuse interstitial keratitis			H16.32*	Diffuse interstitial keratitis			H16.32*	Diffuse interstitial keratitis			H16.32*	Diffuse interstitial keratitis			H16.32*	Diffuse interstitial keratitis			H16.32*	Diffuse interstitial keratitis			H16.32*	Diffuse interstitial keratitis			H16.32*	Diffuse interstitial keratitis			H16.32*	Diffuse interstitial keratitis			H16.32*	Diffuse interstitial keratitis			H16.32*	Diffuse interstitial keratitis			H16.32*	Diffuse interstitial keratitis			H16.32*	Diffuse interstitial keratitis			H16.32*	Diffuse interstitial keratitis			H16.32*	Diffuse interstitial keratitis			H16.32*	Diffuse interstitial keratitis			H16.32*	Diffuse interstitial keratitis			H16.32*	Diffuse interstitial keratitis			H16.32*	Diffuse interstitial keratitis			H16.32*	Diffuse interstitial keratitis			H16.32*	Diffuse interstitial keratitis			H16.32*	Diffuse interstitial keratitis			H16.32*	Diffuse interstitial keratitis			H16.32*	Diffuse interstitial keratitis			H16.32*	Diffuse interstitial keratitis			H16.32*	Diffuse interstitial keratitis			H16.32*	Diffuse interstitial keratitis			H16.32*	Diffuse interstitial keratitis			H16.32*	Diffuse interstitial keratitis			H16.32*	Diffuse interstitial keratitis			H16.32*	Diffuse interstitial keratitis			H16.32*	Diffuse interstitial keratitis			H16.32*	Diffuse interstitial keratitis			H16.32*	Diffuse interstitial keratitis			H16.32*	Diffuse interstitial keratitis			H16.32*	Diffuse interstitial keratitis			H16.32*	Diffuse interstitial keratitis			H16.32*	Diffuse interstitial keratitis			H16.32*	Diffuse interstitial keratitis			H16.32*	Diffuse interstitial keratitis			H16.32*	Diffuse interstitial keratitis			H16.32*	Diffuse interstitial keratitis			H16.32*	Diffuse interstitial keratitis			H16.32*	Diffuse interstitial keratitis			H16.32*	Diffuse interstitial keratitis			H16.32*	Diffuse interstitial keratitis			H16.32*	Diffuse interstitial keratitis			H16.32*	Diffuse interstitial keratitis			H16.32*	Diffuse interstitial keratitis			H16.32*	Diffuse interstitial keratitis			H16.32*	Diffuse interstitial keratitis			H16.32*	Diffuse interstitial keratitis			H16.32*	Diffuse interstitial keratitis			H16.32*	Diffuse interstitial keratitis			H16.32*	Diffuse interstitial keratitis			H16.32*	Diffuse interstitial keratitis			H16.32*	Diffuse interstitial keratitis			H16.32*	Diffuse interstitial keratitis			H16.32*	Diffuse interstitial keratitis			H16.32*	Diffuse interstitial keratitis			H16.32*	Diffuse interstitial keratitis			H16.32*	Diffuse interstitial keratitis			H16.32*	Diffuse interstitial keratitis			H16.32*	Diffuse interstitial keratitis			H16.32*	Diffuse interstitial keratitis			H16.32*	Diffuse interstitial keratitis			H16.32*	Diffuse interstitial keratitis			H16.32*	Diffuse interstitial keratitis			H16.32*	Diffuse interstitial keratitis			H16.32*	Diffuse interstitial keratitis			H16.32*	Diffuse interstitial keratitis			H16.32*	Diffuse interstitial keratitis			H16.32*	Diffuse interstitial keratitis			H16.32*	Diffuse interstitial keratitis			H16.32*	Diffuse interstitial keratitis			H16.32*	Diffuse interstitial keratitis			H16.32*	Diffuse interstitial keratitis			H16.32*	Diffuse interstitial keratitis			H16.32*	Diffuse interstitial keratitis			H16.32*	Diffuse interstitial keratitis			H16.32*	Diffuse interstitial keratitis			H16.32*	Diffuse interstitial keratitis			H16.32*	Diffuse interstitial keratitis			H16.32*	Diffuse interstitial keratitis			H16.32*	Diffuse interstitial keratitis			H16.32*	Diffuse interstitial keratitis			H16.32*	Diffuse interstitial keratitis			H16.32*	Diffuse interstitial keratitis			H16.32*	Diffuse interstitial keratitis			H16.32*	Diffuse interstitial keratitis			H16.32*	Diffuse interstitial keratitis			H16.32*	Diffuse interstitial keratitis			H16.32*	Diffuse interstitial keratitis			H16.32*	Diffuse interstitial keratitis			H16.32*	Diffuse interstitial keratitis			H16.32*	Diffuse interstitial keratitis			H16.32*	Diffuse interstitial keratitis			H16.32*	Diffuse interstitial keratitis			H16.32*	Diffuse interstitial keratitis			H16.32*	Diffuse interstitial keratitis			H16.32*	Diffuse interstitial keratitis			H16.32*	Diffuse interstitial keratitis			H16.32*	Diffuse interstitial keratitis			H16.32*	Diffuse interstitial keratitis			H16.32*	Diffuse interstitial keratitis			H16.32*	Diffuse interstitial keratitis			H16.32*	Diffuse interstitial keratitis			H16.32*	Diffuse interstitial keratitis			H16.32*	Diffuse interstitial keratitis			H16.32*	Diffuse interstitial keratitis			H16.32*	Diffuse interstitial keratitis			H16.32*	Diffuse interstitial keratitis			H16.32*	Diffuse interstitial keratitis			H16.32*	Diffuse interstitial keratitis			H16.32*	Diffuse interstitial keratitis			H16.32*	Diffuse interstitial keratitis			H16.32*	Diffuse interstitial keratitis			H16.32*	Diffuse interstitial keratitis			H16.32*	Diffuse interstitial keratitis			H16.32*	Diffuse interstitial keratitis			H16.32*	Diffuse interstitial keratitis			H16.32*	Diffuse interstitial keratitis			H16.32*	Diffuse interstitial keratitis			H16.32*	Diffuse interstitial keratitis			H16.32*	Diffuse interstitial keratitis			H16.32*	Diffuse interstitial keratitis			H16.32*	Diffuse interstitial keratitis			H16.32*	Diffuse interstitial keratitis			H16.32*	Diffuse interstitial keratitis			H16.32*	Diffuse interstitial keratitis			H16.32*	Diffuse interstitial keratitis			H16.32*	Diffuse interstitial keratitis			H16.32*	Diffuse interstitial keratitis			H16.32*	Diffuse interstitial keratitis			H16.32*	Diffuse interstitial keratitis			H16.32*	Diffuse interstitial keratitis			H16.32*	Diffuse interstitial keratitis			H16.32*	Diffuse interstitial keratitis			H16.32*	Diffuse interstitial keratitis			H16.32*	Diffuse interstitial keratitis			H16.32*	Diffuse interstitial keratitis			H16.32*	Diffuse interstitial keratitis			H16.32*	Diffuse interstitial keratitis			H16.32*	Diffuse interstitial keratitis			H16.32*	Diffuse interstitial keratitis			H16.32*	Diffuse interstitial keratitis			H16.32*	Diffuse interstitial keratitis			H16.32*	Diffuse interstitial keratitis			H16.32*	Diffuse interstitial keratitis			H16.32*	Diffuse interstitial keratitis			H16.32*	Diffuse interstitial keratitis			H16.32*	Diffuse interstitial keratitis			H16.32*	Diffuse interstitial keratitis			H16.32*	Diffuse interstitial keratitis			H16.32*	Diffuse interstitial keratitis			H16.32*	Diffuse interstitial keratitis			H16.32*	Diffuse interstitial keratitis			H16.32*	Diffuse interstitial keratitis			H16.32*	Diffuse interstitial keratitis			H16.32*	Diffuse interstitial keratitis			H16.32*	Diffuse interstitial keratitis			H16.32*	Diffuse interstitial keratitis			H16.32*	Diffuse interstitial keratitis			H16.32*	Diffuse interstitial keratitis			H16.32*	Diffuse interstitial keratitis			H16.32*	Diffuse interstitial keratitis			H16.32*	Diffuse interstitial keratitis			H16.32*	Diffuse interstitial keratitis			H16.32*	Diffuse interstitial keratitis			H16.32*	Diffuse interstitial keratitis			H16.32*	Diffuse interstitial keratitis			H16.32*	Diffuse interstitial keratitis			H16.32*	Diffuse interstitial keratitis			H16.32*	Diffuse interstitial keratitis			H16.32*	Diffuse interstitial keratitis			H16.32*	Diffuse interstitial keratitis			H16.32*	Diffuse interstitial keratitis			H16.32*	Diffuse interstitial keratitis			H16.32*	Diffuse interstitial keratitis			H16.32*	Diffuse interstitial keratitis			H16.32*	Diffuse interstitial keratitis			H16.32*	Diffuse interstitial keratitis			H16.32*	Diffuse interstitial keratitis			H16.32*	Diffuse interstitial keratitis			H16.32*	Diffuse interstitial keratitis			H16.32*	Diffuse interstitial keratitis			H16.32*	Diffuse interstitial keratitis			H16.32*	Diffuse interstitial keratitis			H16.32*	Diffuse interstitial keratitis			H16.32*	Diffuse interstitial keratitis			H16.32*	Diffuse interstitial keratitis			H16.32*	Diffuse interstitial keratitis			H16.32*	Diffuse interstitial keratitis			H16.32*	Diffuse interstitial keratitis			H16.32*	Diffuse interstitial keratitis			H16.32*	Diffuse interstitial keratitis			H16.32*	Diffuse interstitial keratitis			H16.32*	Diffuse interstitial keratitis			H16.32*	Diffuse interstitial keratitis			H16.32*	Diffuse interstitial keratitis			H16.32*	Diffuse interstitial keratitis			H16.32*	Diffuse interstitial keratitis			H16.32*	Diffuse interstitial keratitis			H16.32*	Diffuse interstitial keratitis			H16.32*	Diffuse interstitial keratitis			H16.32*	Diffuse interstitial keratitis			H16.32*	Diffuse interstitial keratitis			H16.32*	Diffuse interstitial keratitis			H16.32*	Diffuse interstitial keratitis			H16.32*	Diffuse interstitial keratitis			H16.32*	Diffuse interstitial keratitis			H16.32*	Diffuse interstitial keratitis			H16.32*	Diffuse interstitial keratitis			H16.32*	Diffuse interstitial keratitis			H16.32*	Diffuse interstitial keratitis			H16.32*	Diffuse interstitial keratitis			H16.32*	Diffuse interstitial keratitis			H16.32*	Diffuse interstitial keratitis			H16.32*	Diffuse interstitial keratitis			H16.32*	Diffuse interstitial keratitis			H16.32*	Diffuse interstitial keratitis			H16.32*	Diffuse interstitial keratitis			H16.32*	Diffuse interstitial keratitis			H16.32*	Diffuse interstitial keratitis			H16.32*	Diffuse interstitial keratitis			H16.32*	Diffuse interstitial keratitis			H16.32*	Diffuse interstitial keratitis			H16.32*	Diffuse interstitial keratitis			H16.32*	Diffuse interstitial keratitis			H16.32*	Diffuse interstitial keratitis			H16.32*	Diffuse interstitial keratitis			H16.32*	Diffuse interstitial keratitis			H16.32*	Diffuse interstitial keratitis			H16.32*	Diffuse interstitial keratitis			H16.32*	Diffuse interstitial keratitis			H16.32*	Diffuse interstitial keratitis			H16.32*	Diffuse interstitial keratitis			H16.32*	Diffuse interstitial keratitis			H16.32*	Diffuse interstitial keratitis			H16.32*	Diffuse interstitial keratitis			H16.32*	Diffuse interstitial keratitis			H16.32*	Diffuse interstitial keratitis			H16.32*	Diffuse interstitial keratitis			H16.32*	Diffuse interstitial keratitis			H16.32*	Diffuse interstitial keratitis			H16.32*	Diffuse interstitial keratitis			H16.32*	Diffuse interstitial keratitis			H16.32*	Diffuse interstitial keratitis			H16.32*	Diffuse interstitial keratitis			H16.32*	Diffuse interstitial keratitis			H16.32*	Diffuse interstitial keratitis			H16.32*	Diffuse interstitial keratitis			H16.32*	Diffuse interstitial keratitis			H16.32*	Diffuse interstitial keratitis			H16.32*	Diffuse interstitial keratitis			H16.32*	Diffuse interstitial keratitis			H16.32*	Diffuse interstitial keratitis			H16.32*	Diffuse interstitial keratitis			H16.32*	Diffuse interstitial keratitis			H16.32*	Diffuse interstitial keratitis			H16.32*	Diffuse interstitial keratitis			H16.32*	Diffuse interstitial keratitis			H16.32*	Diffuse interstitial keratitis			H16.32*	Diffuse interstitial keratitis			H16.32*	Diffuse interstitial keratitis			H16.32*	Diffuse interstitial keratitis			H16.32*	Diffuse interstitial keratitis			H16.32*	Diffuse interstitial keratitis			H16.32*	Diffuse interstitial keratitis			H16.32*	Diffuse interstitial keratitis			H16.32*	Diffuse interstitial keratitis			H16.32*	Diffuse interstitial keratitis			H16.32*	Diffuse interstitial keratitis			H16.32*	Diffuse interstitial keratitis			H16.32*	Diffuse interstitial keratitis			H16.32*	Diffuse interstitial keratitis			H16.32*	Diffuse interstitial keratitis			H16.32*	Diffuse interstitial keratitis			H16.32*	Diffuse interstitial keratitis			H16.32*	Diffuse interstitial keratitis			H16.32*	Diffuse interstitial keratitis			H16.32*	Diffuse interstitial keratitis			H16.32*	Diffuse interstitial keratitis			H16.32*	Diffuse interstitial keratitis			H16.32*	Diffuse interstitial keratitis			H16.32*	Diffuse interstitial keratitis			H16.32*	Diffuse interstitial keratitis			H16.32*	Diffuse interstitial keratitis			H16.32*	Diffuse interstitial keratitis			H16.32*	Diffuse interstitial keratitis			H16.32*	Diffuse interstitial keratitis			H16.32*	Diffuse interstitial keratitis			H16.32*	Diffuse interstitial keratitis			H16.32*	Diffuse interstitial keratitis			H16.32*	Diffuse interstitial keratitis			H16.32*	Diffuse interstitial keratitis			H16.32*	Diffuse interstitial keratitis			H16.32*	Diffuse interstitial keratitis			H16.32*	Diffuse interstitial keratitis			H16.32*	Diffuse interstitial keratitis			H16.32*	Diffuse interstitial keratitis			H16.32*	Diffuse interstitial keratitis			H16.32*	Diffuse interstitial keratitis			H16.32*	Diffuse interstitial keratitis			H16.32*	Diffuse interstitial keratitis			H16.32*	Diffuse interstitial keratitis			H16.32*	Diffuse interstitial keratitis			H16.32*	Diffuse interstitial keratitis			H16.32*	Diffuse interstitial keratitis			H16.32*	Diffuse interstitial keratitis			H16.32*	Diffuse interstitial keratitis			H16.32*	Diffuse interstitial keratitis			H16.32*	Diffuse interstitial keratitis			H16.32*	Diffuse interstitial keratitis			H16.32*	Diffuse interstitial keratitis			H16.32*	Diffuse interstitial keratitis			H16.32*	Diffuse interstitial keratitis			H16.32*	Diffuse interstitial keratitis			H16.32*	Diffuse interstitial keratitis			H16.32*	Diffuse interstitial keratitis			H16.32*	Diffuse interstitial keratitis			H16.32*	Diffuse interstitial keratitis			H16.32*	Diffuse interstitial keratitis			H16.32*	Diffuse interstitial keratitis			H16.32*	Diffuse interstitial keratitis			H16.32*	Diffuse interstitial keratitis			H16.32*	Diffuse interstitial keratitis			H16.32*	Diffuse interstitial keratitis			H16.32*	Diffuse interstitial keratitis			H16.32*	Diffuse interstitial keratitis			H16.32*	Diffuse interstitial keratitis			H16.32*	Diffuse interstitial keratitis			H16.32*	Diffuse interstitial keratitis			H16.32*	Diffuse interstitial keratitis			H16.32*	Diffuse interstitial keratitis			H16.32*	Diffuse interstitial keratitis			H16.32*	Diffuse interstitial keratitis			H16.32*	Diffuse interstitial keratitis			H16.32*	Diffuse interstitial keratitis			H16.32*	Diffuse interstitial keratitis			H16.32*	Diffuse interstitial keratitis			H16.32*	Diffuse interstitial keratitis			H16.32*	Diffuse interstitial keratitis			H16.32*	Diffuse interstitial keratitis			H16.32*	Diffuse interstitial keratitis			H16.32*	Diffuse interstitial keratitis			H16.32*	Diffuse interstitial keratitis			H16.32*	Diffuse interstitial keratitis			H16.32*	Diffuse interstitial keratitis			H16.32*	Diffuse interstitial keratitis			H16.32*	Diffuse interstitial keratitis			H16.32*	Diffuse interstitial keratitis			H16.32*	Diffuse interstitial keratitis			H16.32*	Diffuse interstitial keratitis			H16.32*	Diffuse interstitial keratitis			H16.32*	Diffuse interstitial keratitis			H16.32*	Diffuse interstitial keratitis			H16.32*	Diffuse interstitial keratitis			H16.32*	Diffuse interstitial keratitis			H16.32*	Diffuse interstitial keratitis			H16.32*	Diffuse interstitial keratitis			H16.32*	Diffuse interstitial keratitis			H16.32*	Diffuse interstitial keratitis			H16.32*	Diffuse interstitial keratitis			H16.32*	Diffuse interstitial keratitis			H16.32*	Diffuse interstitial keratitis			H16.32*	Diffuse interstitial keratitis			H16.32*	Diffuse interstitial keratitis			H16.32*	Diffuse interstitial keratitis			H16.32*	Diffuse interstitial keratitis			H16.32*	Diffuse interstitial keratitis			H16.32*	Diffuse interstitial keratitis			H16.32*	Diffuse interstitial keratitis			H16.32*	Diffuse interstitial keratitis			H16.32*	Diffuse interstitial keratitis			H16.32*	Diffuse interstitial keratitis			H16.32*	Diffuse interstitial keratitis			H16.32*	Diffuse interstitial keratitis			H16.32*	Diffuse interstitial keratitis			H16.32*	Diffuse interstitial keratitis			H16.32*	Diffuse interstitial keratitis			H16.32*	Diffuse interstitial keratitis			H16.32*	Diffuse interstitial keratitis			H16.32*	Diffuse interstitial keratitis			H16.32*	Diffuse interstitial keratitis			H16.32*	Diffuse interstitial keratitis			H16.32*	Diffuse interstitial keratitis			H16.32*	Diffuse interstitial keratitis			H16.32*	Diffuse interstitial keratitis			H16.32*	Diffuse interstitial keratitis			H16.32*	Diffuse interstitial keratitis			H16.32*	Diffuse interstitial keratitis			H16.32*	Diffuse interstitial keratitis			H16.32*	Diffuse interstitial keratitis			H16.32*	Diffuse interstitial keratitis			H16.32*	Diffuse interstitial keratitis			H16.32*	Diffuse interstitial keratitis			H16.32*	Diffuse interstitial keratitis			H16.32*	Diffuse interstitial keratitis			H16.32*	Diffuse interstitial keratitis			H16.32*	Diffuse interstitial keratitis			H16.32*	Diffuse interstitial keratitis			H16.32*	Diffuse interstitial keratitis			H16.32*	Diffuse interstitial keratitis			H16.32*	Diffuse interstitial keratitis			H16.32*	Diffuse interstitial keratitis			H16.32*	Diffuse interstitial keratitis			H16.32*	Diffuse interstitial keratitis			H16.32*	Diffuse interstitial keratitis			H16.32*	Diffuse interstitial keratitis			H16.32*	Diffuse interstitial keratitis			H16.32*	Diffuse interstitial keratitis			H16.32*	Diffuse interstitial keratitis			H16.32*	Diffuse interstitial keratitis			H16.32*	Diffuse interstitial keratitis			H16.32*	Diffuse interstitial keratitis			H16.32*	Diffuse interstitial keratitis			H16.32*	Diffuse interstitial keratitis			H16.32*	Diffuse interstitial keratitis			H16.32*	Diffuse interstitial keratitis			H16.32*	Diffuse interstitial keratitis			H16.32*	Diffuse interstitial keratitis			H16.32*	Diffuse interstitial keratitis			H16.32*	Diffuse interstitial keratitis			H16.32*	Diffuse interstitial keratitis			H16.32*	Diffuse interstitial keratitis			H16.32*	Diffuse interstitial keratitis			H16.32*	Diffuse interstitial keratitis			H16.32*	Diffuse interstitial keratitis			H16.32*	Diffuse interstitial keratitis			H16.32*	Diffuse interstitial keratitis			H16.32*	Diffuse interstitial keratitis			H16.32*	Diffuse interstitial keratitis			H16.32*	Diffuse interstitial keratitis			H16.32*	Diffuse interstitial keratitis			H16.32*	Diffuse interstitial keratitis			H16.32*	Diffuse interstitial keratitis			H16.32*	Diffuse interstitial keratitis			H16.32*	Diffuse interstitial keratitis			H16.32*	Diffuse interstitial keratitis			H16.32*	Diffuse interstitial keratitis			H16.32*	Diffuse interstitial keratitis			H16.32*	Diffuse interstitial keratitis			H16.32*	Diffuse interstitial keratitis			H16.32*	Diffuse interstitial keratitis			H16.32*	Diffuse interstitial keratitis			H16.32*	Diffuse interstitial keratitis			H16.32*	Diffuse interstitial keratitis			H16.32*	Diffuse interstitial keratitis			H16.32*	Diffuse interstitial keratitis			H16.32*	Diffuse interstitial keratitis			H16.32*	Diffuse interstitial keratitis			H16.32*	Diffuse interstitial keratitis			H16.32*	Diffuse interstitial keratitis			H16.32*	Diffuse interstitial keratitis			H16.32*	Diffuse interstitial keratitis			H16.32*	Diffuse interstitial keratitis			H16.32*	Diffuse interstitial keratitis			H16.32*	Diffuse interstitial keratitis			H16.32*	Diffuse interstitial keratitis			H16.32*	Diffuse interstitial keratitis			H16.32*	Diffuse interstitial keratitis			H16.32*	Diffuse interstitial keratitis			H16.32*	Diffuse interstitial keratitis			H16.32*	Diffuse interstitial keratitis			H16.32*	Diffuse interstitial keratitis			H16.32*	Diffuse interstitial keratitis			H16.32*	Diffuse interstitial keratitis			H16.32*	Diffuse interstitial keratitis			H16.32*	Diffuse interstitial keratitis			H16.32*	Diffuse interstitial keratitis			H16.32*	Diffuse interstitial keratitis			H16.32*	Diffuse interstitial keratitis			H16.32*	Diffuse interstitial keratitis			H16.32*	Diffuse interstitial keratitis			H16.32*	Diffuse interstitial keratitis			H16.32*	Diffuse interstitial keratitis			H16.32*	Diffuse interstitial keratitis			H16.32*	Diffuse interstitial keratitis			H16.32*	Diffuse interstitial keratitis			H16.32*	Diffuse interstitial keratitis			H16.32*	Diffuse interstitial keratitis			H16.32*	Diffuse interstitial keratitis			H16.32*	Diffuse interstitial keratitis			H16.32*	Diffuse interstitial keratitis			H16.32*	Diffuse interstitial keratitis			H16.32*	Diffuse interstitial keratitis			H16.32*	Diffuse interstitial keratitis			H16.32*	Diffuse interstitial keratitis			H16.32*	Diffuse interstitial keratitis			H16.32*	Diffuse interstitial keratitis			H16.32*	Diffuse interstitial keratitis			H16.32*	Diffuse interstitial keratitis			H16.32*	Diffuse interstitial keratitis			H16.32*	Diffuse interstitial keratitis			H16.32*	Diffuse interstitial keratitis			H16.32*	Diffuse interstitial keratitis			H16.32*	Diffuse interstitial keratitis			H16.32*	Diffuse interstitial keratitis			H16.32*	Diffuse interstitial keratitis			H16.32*	Diffuse interstitial keratitis			H16.32*	Diffuse interstitial keratitis			H16.32*	Diffuse interstitial keratitis			H16.32*	Diffuse interstitial keratitis			H16.32*	Diffuse interstitial keratitis			H16.32*	Diffuse interstitial keratitis			H16.32*	Diffuse interstitial keratitis			H16.32*	Diffuse interstitial keratitis			H16.32*	Diffuse interstitial keratitis			H16.32*	Diffuse interstitial keratitis			H16.32*	Diffuse interstitial keratitis			H16.32*	Diffuse interstitial keratitis			H16.32*	Diffuse interstitial keratitis			H16.32*	Diffuse interstitial keratitis			H16.32*	Diffuse interstitial keratitis			H16.32*	Diffuse interstitial keratitis			H16.32*	Diffuse interstitial keratitis			H16.32*	Diffuse interstitial keratitis			H16.32*	Diffuse interstitial keratitis			H16.32*	Diffuse interstitial keratitis			H16.32*	Diffuse interstitial keratitis			H16.32*	Diffuse interstitial keratitis			H16.32*	Diffuse interstitial keratitis			H16.32*	Diffuse interstitial keratitis			H16.32*	Diffuse interstitial keratitis			H16.32*	Diffuse interstitial keratitis			H16.32*	Diffuse interstitial keratitis			H16.32*	Diffuse interstitial keratitis			H16.32*	Diffuse interstitial keratitis			H16.32*	Diffuse interstitial keratitis			H16.32*	Diffuse interstitial keratitis			H16.32*	Diffuse interstitial keratitis			H16.32*	Diffuse interstitial keratitis			H16.32*	Diffuse interstitial keratitis			H16.32*	Diffuse interstitial keratitis			H16.32*	Diffuse interstitial keratitis			H16.32*	Diffuse interstitial keratitis			H16.32*	Diffuse interstitial keratitis			H16.32*	Diffuse interstitial keratitis			H16.32*	Diffuse interstitial keratitis			H16.32*	Diffuse interstitial keratitis			H16.32*	Diffuse interstitial keratitis			H16.32*	Diffuse interstitial keratitis			H16.32*	Diffuse interstitial keratitis			H16.32*	Diffuse interstitial keratitis			H16.32*	Diffuse interstitial keratitis			H16.32*	Diffuse interstitial keratitis			H16.32*	Diffuse interstitial keratitis			H16.32*	Diffuse interstitial keratitis			H16.32*	Diffuse interstitial keratitis			H16.32*	Diffuse interstitial keratitis			H16.32*	Diffuse interstitial keratitis			H16.32*	Diffuse interstitial keratitis			H16.32*	Diffuse interstitial keratitis			H16.32*	Diffuse interstitial keratitis			H16.32*	Diffuse interstitial keratitis			H16.32*	Diffuse interstitial keratitis			H16.32*	Diffuse interstitial keratitis			H16.32*	Diffuse interstitial keratitis			H16.32*	Diffuse interstitial keratitis			H16.32*	Diffuse interstitial keratitis			H16.32*	Diffuse interstitial keratitis			H16.32*	Diffuse interstitial keratitis			H16.32*	Diffuse interstitial keratitis			H16.32*	Diffuse interstitial keratitis			H16.32*	Diffuse interstitial keratitis			H16.32*	Diffuse interstitial keratitis			H16.32*	Diffuse interstitial keratitis			H16.32*	Diffuse interstitial keratitis			H16.32*	Diffuse interstitial keratitis			H16.32*	Diffuse interstitial keratitis			H16.32*	Diffuse interstitial keratitis			H16.32*	Diffuse interstitial keratitis			H16.32*	Diffuse interstitial keratitis			H16.32*	Diffuse interstitial keratitis			H16.32*	Diffuse interstitial keratitis			H16.32*	Diffuse interstitial keratitis			H16.32*	Diffuse interstitial keratitis			H16.32*	Diffuse interstitial keratitis			H16.32*	Diffuse interstitial keratitis			H16.32*	Diffuse interstitial keratitis			H16.32*	Diffuse interstitial keratitis			H16.32*	Diffuse interstitial keratitis			H16.32*	Diffuse interstitial keratitis			H16.32*	Diffuse interstitial keratitis			H16.32*	Diffuse interstitial keratitis			H16.32*	Diffuse interstitial keratitis			H16.32*	Diffuse interstitial keratitis			H16.32*	Diffuse interstitial keratitis			H16.32*	Diffuse interstitial keratitis			H16.32*	Diffuse interstitial keratitis			H16.32*	Diffuse interstitial keratitis			H16.32*	Diffuse interstitial keratitis			H16.32*	Diffuse interstitial keratitis			H16.32*	Diffuse interstitial keratitis			H16.32*	Diffuse interstitial keratitis			H16.32*	Diffuse interstitial keratitis			H16.32*	Diffuse interstitial keratitis			H16.32*	Diffuse interstitial keratitis			H16.32*	Diffuse interstitial keratitis			H16.32*	Diffuse interstitial keratitis			H16.32*	Diffuse interstitial keratitis			H16.32*	Diffuse interstitial keratitis			H16.32*	Diffuse interstitial keratitis			H16.32*	Diffuse interstitial keratitis			H16.32*	Diffuse interstitial keratitis			H16.32*	Diffuse interstitial keratitis			H16.32*	Diffuse interstitial keratitis			H16.32*	Diffuse interstitial keratitis			H16.32*	Diffuse interstitial keratitis			H16.32*	Diffuse interstitial keratitis			H16.32*	Diffuse interstitial keratitis			H16.32*	Diffuse interstitial keratitis			H16.32*	Diffuse interstitial keratitis			H16.32*	Diffuse interstitial keratitis			H16.32*	Diffuse interstitial keratitis			H16.32*	Diffuse interstitial keratitis			H16.32*	Diffuse interstitial keratitis			H16.32*	Diffuse interstitial keratitis			H16.32*	Diffuse interstitial keratitis			H16.32*	Diffuse interstitial keratitis			H16.32*	Diffuse interstitial keratitis			H16.32*	Diffuse interstitial keratitis			H16.32*	Diffuse interstitial keratitis			H16.32*	Diffuse interstitial keratitis			H16.32*	Diffuse interstitial keratitis			H16.32*	Diffuse interstitial keratitis			H16.32*	Diffuse interstitial keratitis			H16.32*	Diffuse interstitial keratitis			H16.32*	Diffuse interstitial keratitis			H16.32*	Diffuse interstitial keratitis			H16.32*	Diffuse interstitial keratitis			H16.32*	Diffuse interstitial keratitis			H16.32*	Diffuse interstitial keratitis			H16.32*	Diffuse interstitial keratitis			H16.32*	Diffuse interstitial keratitis			H16.32*	Diffuse interstitial keratitis			H16.32*	Diffuse interstitial keratitis			H16.32*	Diffuse interstitial keratitis			H16.32*	Diffuse interstitial keratitis			H16.32*	Diffuse interstitial keratitis			H16.32*	Diffuse interstitial keratitis			H16.32*	Diffuse interstitial keratitis			H16.32*	Diffuse interstitial keratitis			H16.32*	Diffuse interstitial keratitis			H16.32*	Diffuse interstitial keratitis			H16.32*	Diffuse interstitial keratitis			H16.32*	Diffuse interstitial keratitis			H16.32*	Diffuse interstitial keratitis			H16.32*	Diffuse interstitial keratitis			H16.32*	Diffuse interstitial keratitis			H16.32*	Diffuse interstitial keratitis			H16.32*	Diffuse interstitial keratitis			H16.32*	Diffuse interstitial keratitis			H16.32*	Diffuse interstitial keratitis			H16.32*	Diffuse interstitial keratitis			H16.32*	Diffuse interstitial keratitis			H16.32*	Diffuse interstitial keratitis			H16.32*	Diffuse interstitial keratitis			H16.32*	Diffuse interstitial keratitis			H16.32*	Diffuse interstitial keratitis			H16.32*	Diffuse interstitial keratitis			H16.32*	Diffuse interstitial keratitis			H16.32*	Diffuse interstitial keratitis			H16.32*	Diffuse interstitial keratitis			H16.32*	Diffuse interstitial keratitis			H16.32*	Diffuse interstitial keratitis			H16.32*	Diffuse interstitial keratitis			H16.32*	Diffuse interstitial keratitis			H16.32*	Diffuse interstitial keratitis			H16.32*	Diffuse interstitial keratitis			H16.32*	Diffuse interstitial keratitis			H16.32*	Diffuse interstitial keratitis			H16.32*	Diffuse interstitial keratitis			H16.32*	Diffuse interstitial keratitis			H16.32*	Diffuse interstitial keratitis			H16.32*	Diffuse interstitial keratitis			H16.32*	Diffuse interstitial keratitis			H16.32*	Diffuse interstitial keratitis			H16.32*	Diffuse interstitial keratitis			H16.32*	Diffuse interstitial keratitis			H16.32*	Diffuse interstitial keratitis			H16.32*	Diffuse interstitial keratitis			H16.32*	Diffuse interstitial keratitis			H16.32*	Diffuse interstitial keratitis			H16.32*	Diffuse interstitial keratitis			H16.32*	Diffuse interstitial keratitis			H16.32*	Diffuse interstitial keratitis			H16.32*	Diffuse interstitial keratitis			H16.32*	Diffuse interstitial keratitis			H16.32*	Diffuse interstitial keratitis			H16.32*	Diffuse interstitial keratitis			H16.32*	Diffuse interstitial keratitis			H16.32*	Diffuse interstitial keratitis			H16.32*	Diffuse interstitial keratitis			H16.32*	Diffuse interstitial keratitis			H16.32*	Diffuse interstitial keratitis			H16.32*	Diffuse interstitial keratitis			H16.32*	Diffuse interstitial keratitis			H16.32*	Diffuse interstitial keratitis			H16.32*	Diffuse interstitial keratitis			H16.32*	Diffuse interstitial keratitis			H16.32*	Diffuse interstitial keratitis			H16.32*	Diffuse interstitial keratitis			H16.32*	Diffuse interstitial keratitis			H16.32*	Diffuse interstitial keratitis			H16.32*	Diffuse interstitial keratitis			H16.32*	Diffuse interstitial keratitis			H16.32*	Diffuse interstitial keratitis			H16.32*	Diffuse interstitial keratitis			H16.32*	Diffuse interstitial keratitis			H16.32*	Diffuse interstitial keratitis			H16.32*	Diffuse interstitial keratitis			H16.32*	Diffuse interstitial keratitis			H16.32*	Diffuse interstitial keratitis			H16.32*	Diffuse interstitial keratitis			H16.32*	Diffuse interstitial keratitis			H16.32*	Diffuse interstitial keratitis			H16.32*	Diffuse interstitial keratitis			H16.32*	Diffuse interstitial keratitis			H16.32*	Diffuse interstitial keratitis			H16.32*	Diffuse interstitial keratitis			H16.32*	Diffuse interstitial keratitis			H16.32*	Diffuse interstitial keratitis			H16.32*	Diffuse interstitial keratitis			H16.32*	Diffuse interstitial keratitis			H16.32*	Diffuse interstitial keratitis			H16.32*	Diffuse interstitial keratitis			H16.32*	Diffuse interstitial keratitis			H16.32*	Diffuse interstitial keratitis			H16.32*	Diffuse interstitial keratitis			H16.32*	Diffuse interstitial keratitis			H16.32*	Diffuse interstitial keratitis			H16.32*	Diffuse interstitial keratitis			H16.32*	Diffuse interstitial keratitis			H16.32*	Diffuse interstitial keratitis			H16.32*	Diffuse interstitial keratitis			H16.32*	Diffuse interstitial keratitis			H16.32*	Diffuse interstitial keratitis			H16.32*	Diffuse interstitial keratitis			H16.32*	Diffuse interstitial keratitis			H16.32*	Diffuse interstitial keratitis			H16.32*	Diffuse interstitial keratitis			H16.32*	Diffuse interstitial keratitis			H16.32*	Diffuse interstitial keratitis			H16.32*	Diffuse interstitial keratitis			H16.32*	Diffuse interstitial keratitis			H16.32*	Diffuse interstitial keratitis			H16.32*	Diffuse interstitial keratitis			H16.32*	Diffuse interstitial keratitis			H16.32*	Diffuse interstitial keratitis			H16.32*	Diffuse interstitial keratitis			H16.32*	Diffuse interstitial keratitis			H16.32*	Diffuse interstitial keratitis			H16.32*	Diffuse interstitial keratitis			H16.32*	Diffuse interstitial keratitis			H16.32*	Diffuse interstitial keratitis			H16.32*	Diffuse interstitial keratitis			H16.32*	Diffuse interstitial keratitis			H16.32*	Diffuse interstitial keratitis			H16.32*	Diffuse interstitial keratitis			H16.32*	Diffuse interstitial keratitis			H16.32*	Diffuse interstitial keratitis			H16.32*	Diffuse interstitial keratitis			H16.32*	Diffuse interstitial keratitis			H16.32*	Diffuse interstitial keratitis			H16.32*	Diffuse interstitial keratitis			H16.32*	Diffuse interstitial keratitis			H16.32*	Diffuse interstitial keratitis			H16.32*	Diffuse interstitial keratitis			H16.32*	Diffuse interstitial keratitis			H16.32*	Diffuse interstitial keratitis			H16.32*	Diffuse interstitial keratitis			H16.32*	Diffuse interstitial keratitis			H16.32*	Diffuse interstitial keratitis			H16.32*	Diffuse interstitial keratitis			H16.32*	Diffuse interstitial keratitis			H16.32*	Diffuse interstitial keratitis			H16.32*	Diffuse interstitial keratitis			H16.32*	Diffuse interstitial keratitis			H16.32*	Diffuse interstitial keratitis			H16.32*	Diffuse interstitial keratitis			H16.32*	Diffuse interstitial keratitis			H16.32*	Diffuse interstitial keratitis			H16.32*	Diffuse interstitial keratitis			H16.32*	Diffuse interstitial keratitis			H16.32*	Diffuse interstitial keratitis			H16.32*	Diffuse interstitial keratitis			H16.32*	Diffuse interstitial keratitis			H16.32*	Diffuse interstitial keratitis			H16.32*	Diffuse interstitial keratitis			H16.32*	Diffuse interstitial keratitis			H16.32*	Diffuse interstitial keratitis			H16.32*	Diffuse interstitial keratitis			H16.32*	Diffuse interstitial keratitis			H16.32*	Diffuse interstitial keratitis			H16.32*	Diffuse interstitial keratitis			H16.32*	Diffuse interstitial keratitis			H16.32*	Diffuse interstitial keratitis			H16.32*	Diffuse interstitial keratitis			H16.32*	Diffuse interstitial keratitis			H16.32*	Diffuse interstitial keratitis			H16.32*	Diffuse interstitial keratitis			H16.32*	Diffuse interstitial keratitis			H16.32*	Diffuse interstitial keratitis			H16.32*	Diffuse interstitial keratitis			H16.32*	Diffuse interstitial keratitis			H16.32*	Diffuse interstitial keratitis			H16.32*	Diffuse interstitial keratitis			H16.32*	Diffuse interstitial keratitis			H16.32*	Diffuse interstitial keratitis			H16.32*	Diffuse interstitial keratitis			H16.32*	Diffuse interstitial keratitis			H16.32*	Diffuse interstitial keratitis			H16.32*	Diffuse interstitial keratitis			H16.32*	Diffuse interstitial keratitis			H16.32*	Diffuse interstitial keratitis			H16.32*	Diffuse interstitial keratitis			H16.32*	Diffuse interstitial keratitis			H16.32*	Diffuse interstitial keratitis			H16.32*	Diffuse interstitial keratitis			H16.32*	Diffuse interstitial keratitis			H16.32*	Diffuse interstitial keratitis			H16.32*	Diffuse interstitial keratitis			H16.32*	Diffuse interstitial keratitis			H16.32*	Diffuse interstitial keratitis			H16.32*	Diffuse interstitial keratitis			H16.32*	Diffuse interstitial keratitis			H16.32*	Diffuse interstitial keratitis			H16.32*	Diffuse interstitial keratitis			H16.32*	Diffuse interstitial keratitis			H16.32*	Diffuse interstitial keratitis			H16.32*	Diffuse interstitial keratitis			H16.32*	Diffuse interstitial keratitis			H16.32*	Diffuse interstitial keratitis			H16.32*	Diffuse interstitial keratitis			H16.32*	Diffuse interstitial keratitis			H16.32*	Diffuse interstitial keratitis			H16.32*	Diffuse interstitial keratitis			H16.32*	Diffuse interstitial keratitis			H16.32*	Diffuse interstitial keratitis			H16.32*	Diffuse interstitial keratitis			H16.32*	Diffuse interstitial keratitis			H16.32*	Diffuse interstitial keratitis			H16.32*	Diffuse interstitial keratitis			H16.32*	Diffuse interstitial keratitis			H16.32*	Diffuse interstitial keratitis			H16.32*	Diffuse interstitial keratitis			H16.32*	Diffuse interstitial keratitis			H16.32*	Diffuse interstitial keratitis			H16.32*	Diffuse interstitial keratitis			H16.32*	Diffuse interstitial keratitis			H16.32*	Diffuse interstitial keratitis			H16.32*	Diffuse interstitial keratitis			H16.32*	Diffuse interstitial keratitis			H16.32*	Diffuse interstitial keratitis			H16.32*	Diffuse interstitial keratitis			H16.32*	Diffuse interstitial keratitis			H16.32*	Diffuse interstitial keratitis			H16.32*	Diffuse interstitial keratitis			H16.32*	Diffuse interstitial keratitis			H16.32*	Diffuse interstitial keratitis			H16.32*	Diffuse interstitial keratitis			H16.32*	Diffuse interstitial keratitis			H16.32*	Diffuse interstitial keratitis			H16.32*	Diffuse interstitial keratitis			H16.32*	Diffuse interstitial keratitis			H16.32*	Diffuse interstitial keratitis			H16.32*	Diffuse interstitial keratitis			H16.32*	Diffuse interstitial keratitis			H16.32*	Diffuse interstitial keratitis			H16.32*	Diffuse interstitial keratitis			H16.32*	Diffuse interstitial keratitis			H16.32*	Diffuse interstitial keratitis			H16.32*	Diffuse interstitial keratitis			H16.32*	Diffuse interstitial keratitis			H16.32*	Diffuse interstitial keratitis			H16.32*	Diffuse interstitial keratitis			H16.32*	Diffuse interstitial keratitis			H16.32*	Diffuse interstitial keratitis			H16.32*	Diffuse interstitial keratitis			H16.32*	Diffuse interstitial keratitis			H16.32*	Diffuse interstitial keratitis			H16.32*	Diffuse interstitial keratitis			H16.32*	Diffuse interstitial keratitis			H16.32*	Diffuse interstitial keratitis			H16.32*	Diffuse interstitial keratitis			H16.32*	Diffuse interstitial keratitis			H16.32*	Diffuse interstitial keratitis			H16.32*	Diffuse interstitial keratitis			H16.32*	Diffuse interstitial keratitis			H16.32*	Diffuse interstitial keratitis			H16.32*	Diffuse interstitial keratitis			H16.32*	Diffuse interstitial keratitis			H16.32*	Diffuse interstitial keratitis			H16.32*	Diffuse interstitial keratitis			H16.32*	Diffuse interstitial keratitis			H16.32*	Diffuse interstitial keratitis			H16.32*	Diffuse interstitial keratitis			H16.32*	Diffuse interstitial keratitis			H16.32*	Diffuse interstitial keratitis			H16.32*	Diffuse interstitial keratitis			H16.32*	Diffuse interstitial keratitis			H16.32*	Diffuse interstitial keratitis			H16.32*	Diffuse interstitial keratitis			H16.32*	Diffuse interstitial keratitis			H16.32*	Diffuse interstitial keratitis			H16.32*	Diffuse interstitial keratitis			H16.32*	Diffuse interstitial keratitis			H16.32*	Diffuse interstitial keratitis			H16.32*	Diffuse interstitial keratitis			H16.32*	Diffuse interstitial keratitis			H16.32*	Diffuse interstitial keratitis			H16.32*	Diffuse interstitial keratitis			H16.32*	Diffuse interstitial keratitis			H16.32*	Diffuse interstitial keratitis			H16.32*	Diffuse interstitial keratitis			H16.32*	Diffuse interstitial keratitis			H16.32*	Diffuse interstitial keratitis			H16.32*	Diffuse interstitial keratitis			H16.32*	Diffuse interstitial keratitis			H16.32*	Diffuse interstitial keratitis			H16.32*	Diffuse interstitial keratitis			H16.32*	Diffuse interstitial keratitis			H16.32*	Diffuse interstitial keratitis			H16.32*	Diffuse interstitial keratitis			H16.32*	Diffuse interstitial keratitis			H16.32*	Diffuse interstitial keratitis			H16.32*	Diffuse interstitial keratitis			H16.32*	Diffuse interstitial keratitis			H16.32*	Diffuse interstitial keratitis			H16.32*	Diffuse interstitial keratitis			H16.32*	Diffuse interstitial keratitis			H16.32*	Diffuse interstitial keratitis			H16.32*	Diffuse interstitial keratitis			H16.32*	Diffuse interstitial keratitis			H16.32*	Diffuse interstitial keratitis			H16.32*	Diffuse interstitial keratitis			H16.32*	Diffuse interstitial keratitis			H16.32*	Diffuse interstitial keratitis			H16.32*	Diffuse interstitial keratitis			H16.32*	Diffuse interstitial keratitis			H16.32*	Diffuse interstitial keratitis			H16.32*	Diffuse interstitial keratitis			H16.32*	Diffuse interstitial keratitis			H16.32*	Diffuse interstitial keratitis			H16.32*	Diffuse interstitial keratitis			H16.32*	Diffuse interstitial keratitis			H16.32*	Diffuse interstitial keratitis			H16.32*	Diffuse interstitial keratitis			H16.32*	Diffuse interstitial keratitis			H16.32*	Diffuse interstitial keratitis			H16.32*	Diffuse interstitial keratitis			H16.32*	Diffuse interstitial keratitis			H16.32*	Diffuse interstitial keratitis			H16.32*	Diffuse interstitial keratitis			H16.32*	Diffuse interstitial keratitis			H16.32*	Diffuse interstitial keratitis			H16.32*	Diffuse interstitial keratitis			H16.32*	Diffuse interstitial keratitis			H16.32*	Diffuse interstitial keratitis			H16.32*	Diffuse interstitial keratitis			H16.32*	Diffuse interstitial keratitis			H16.32*	Diffuse interstitial keratitis			H16.32*	Diffuse interstitial keratitis			H16.32*	Diffuse interstitial keratitis			H16.32*	Diffuse interstitial keratitis			H16.32*	Diffuse interstitial keratitis			H16.32*	Diffuse interstitial keratitis			H16.32*	Diffuse interstitial keratitis			H16.32*	Diffuse interstitial keratitis			H16.32*	Diffuse interstitial keratitis			H16.32*	Diffuse interstitial keratitis			H16.32*	Diffuse interstitial keratitis			H16.32*	Diffuse interstitial keratitis			H16.32*	Diffuse interstitial keratitis			H16.32*	Diffuse interstitial keratitis			H16.32*	Diffuse interstitial keratitis			H16.32*	Diffuse interstitial keratitis			H16.32*	Diffuse interstitial keratitis			H16.32*	Diffuse interstitial keratitis			H16.32*	Diffuse interstitial keratitis			H16.32*	Diffuse interstitial keratitis			H16.32*	Diffuse interstitial keratitis			H16.32*	Diffuse interstitial keratitis			H16.32*	Diffuse interstitial keratitis			H16.32*	Diffuse interstitial keratitis			H16.32*	Diffuse interstitial keratitis			H16.32*	Diffuse interstitial keratitis			H16.32*	Diffuse interstitial keratitis			H16.32*	Diffuse interstitial keratitis			H16.32*	Diffuse interstitial keratitis			H16.32*	Diffuse interstitial keratitis			H16.32*	Diffuse interstitial keratitis			H16.32*	Diffuse interstitial keratitis			H16.32*	Diffuse interstitial keratitis			H16.32*	Diffuse interstitial keratitis			H16.32*	Diffuse interstitial keratitis			H16.32*	Diffuse interstitial keratitis			H16.32*	Diffuse interstitial keratitis			H16.32*	Diffuse interstitial keratitis			H16.32*	Diffuse interstitial keratitis			H16.32*	Diffuse interstitial keratitis			H16.32*	Diffuse interstitial keratitis			H16.32*	Diffuse interstitial keratitis			H16.32*	Diffuse interstitial keratitis			H16.32*	Diffuse interstitial keratitis			H16.32*	Diffuse interstitial keratitis			H16.32*	Diffuse interstitial keratitis			H16.32*	Diffuse interstitial keratitis			H16.32*	Diffuse interstitial keratitis			H16.32*	Diffuse interstitial keratitis			H16.32*	Diffuse interstitial keratitis			H16.32*	Diffuse interstitial keratitis			H16.32*	Diffuse interstitial keratitis			H16.32*	Diffuse interstitial keratitis			H16.32*	Diffuse interstitial keratitis			H16.32*	Diffuse interstitial keratitis			H16.32*	Diffuse interstitial keratitis			H16.32*	Diffuse interstitial keratitis			H16.32*	Diffuse interstitial keratitis			H16.32*	Diffuse interstitial keratitis			H16.32*	Diffuse interstitial keratitis			H16.32*	Diffuse interstitial keratitis			H16.32*	Diffuse interstitial keratitis			H16.32*	Diffuse interstitial keratitis			H16.32*	Diffuse interstitial keratitis			H16.32*	Diffuse interstitial keratitis			H16.32*	Diffuse interstitial keratitis			H16.32*	Diffuse interstitial keratitis			H16.32*	Diffuse interstitial keratitis			H16.32*	Diffuse interstitial keratitis			H16.32*	Diffuse interstitial keratitis			H16.32*	Diffuse interstitial keratitis			H16.32*	Diffuse interstitial keratitis			H16.32*	Diffuse interstitial keratitis			H16.32*	Diffuse interstitial keratitis			H16.32*	Diffuse interstitial keratitis			H16.32*	Diffuse interstitial keratitis			H16.32*	Diffuse interstitial keratitis			H16.32*	Diffuse interstitial keratitis			H16.32*	Diffuse interstitial keratitis			H16.32*	Diffuse interstitial keratitis			H16.32*	Diffuse interstitial keratitis			H16.32*	Diffuse interstitial keratitis			H16.32*	Diffuse interstitial keratitis			H16.32*	Diffuse interstitial keratitis			H16.32*	Diffuse interstitial keratitis			H16.32*	Diffuse interstitial keratitis			H16.32*	Diffuse interstitial keratitis			H16.32*	Diffuse interstitial keratitis			H16.32*	Diffuse interstitial keratitis			H16.32*	Diffuse interstitial keratitis			H16.32*	Diffuse interstitial keratitis			H16.32*	Diffuse interstitial keratitis			H16.32*	Diffuse interstitial keratitis			H16.32*	Diffuse interstitial keratitis			H16.32*	Diffuse interstitial keratitis			H16.32*	Diffuse interstitial keratitis			H16.32*	Diffuse interstitial keratitis			H16.32*	Diffuse interstitial keratitis			H16.32*	Diffuse interstitial keratitis			H16.32*	Diffuse interstitial keratitis			H16.32*	Diffuse interstitial keratitis			H16.32*	Diffuse interstitial keratitis			H16.32*	Diffuse interstitial keratitis			H16.32*	Diffuse interstitial keratitis			H16.32*	Diffuse interstitial keratitis			H16.32*	Diffuse interstitial keratitis			H16.32*	Diffuse interstitial keratitis			H16.32*	Diffuse interstitial keratitis			H16.32*	Diffuse interstitial keratitis			H16.32*	Diffuse interstitial keratitis			H16.32*	Diffuse interstitial keratitis			H16.32*	Diffuse interstitial keratitis			H16.32*	Diffuse interstitial keratitis			H16.32*	Diffuse interstitial keratitis			H16.32*	Diffuse interstitial keratitis			H16.32*	Diffuse interstitial keratitis			H16.32*	Diffuse interstitial keratitis			H16.32*	Diffuse interstitial keratitis			H16.32*	Diffuse interstitial keratitis			H16.32*	Diffuse interstitial keratitis			H16.32*	Diffuse interstitial keratitis			H16.32*	Diffuse interstitial keratitis			H16.32*	Diffuse interstitial keratitis			H16.32*	Diffuse interstitial keratitis			H16.32*	Diffuse interstitial keratitis			H16.32*	Diffuse interstitial keratitis			H16.32*	Diffuse interstitial keratitis			H16.32*	Diffuse interstitial keratitis			H16.32*	Diffuse interstitial keratitis			H16.32*	Diffuse interstitial keratitis			H16.32*	Diffuse interstitial keratitis			H16.32*	Diffuse interstitial keratitis			H16.32*	Diffuse interstitial keratitis			H16.32*	Diffuse interstitial keratitis			H16.32*	Diffuse interstitial keratitis			H16.32*	Diffuse interstitial keratitis			H16.32*	Diffuse interstitial keratitis			H16.32*	Diffuse interstitial keratitis			H16.32*	Diffuse interstitial keratitis			H16.32*	Diffuse interstitial keratitis			H16.32*	Diffuse interstitial keratitis			H16.32*	Diffuse interstitial keratitis			H16.32*	Diffuse interstitial keratitis			H16.32*	Diffuse interstitial keratitis			H16.32*	Diffuse interstitial keratitis			H16.32*	Diffuse interstitial keratitis			H16.32*	Diffuse interstitial keratitis			H16.32*	Diffuse interstitial keratitis			H16.32*	Diffuse interstitial keratitis			H16.32*	Diffuse interstitial keratitis			H16.32*	Diffuse interstitial keratitis			H16.32*	Diffuse interstitial keratitis			H16.32*	Diffuse interstitial keratitis			H16.32*	Diffuse interstitial keratitis			H16.32*	Diffuse interstitial keratitis			H16.32*	Diffuse interstitial keratitis			H16.32*	Diffuse interstitial keratitis			H16.32*	Diffuse interstitial keratitis			H16.32*	Diffuse interstitial keratitis			H16.32*	Diffuse interstitial keratitis			H16.32*	Diffuse interstitial keratitis			H16.32*	Diffuse interstitial keratitis			H16.32*	Diffuse interstitial keratitis			H16.32*	Diffuse interstitial keratitis			H16.32*	Diffuse interstitial keratitis			H16.32*	Diffuse interstitial keratitis			H16.32*	Diffuse interstitial keratitis			H16.32*	Diffuse interstitial keratitis			H16.32*	Diffuse interstitial keratitis			H16.32*	Diffuse interstitial keratitis			H16.32*	Diffuse interstitial keratitis			H16.32*	Diffuse interstitial keratitis			H16.32*	Diffuse interstitial keratitis			H16.32*	Diffuse interstitial keratitis			H16.32*	Diffuse interstitial keratitis			H16.32*	Diffuse interstitial keratitis			H16.32*	Diffuse interstitial keratitis			H16.32*	Diffuse interstitial keratitis			H16.32*	Diffuse interstitial keratitis			H16.32*	Diffuse interstitial keratitis			H16.32*	Diffuse interstitial keratitis			H16.32*	Diffuse interstitial keratitis			H16.32*	Diffuse interstitial keratitis			H16.32*	Diffuse interstitial keratitis			H16.32*	Diffuse interstitial keratitis			H16.32*	Diffuse interstitial keratitis			H16.32*	Diffuse interstitial keratitis			H16.32*	Diffuse interstitial keratitis			H16.32*	Diffuse interstitial keratitis			H16.32*	Diffuse interstitial keratitis			H16.32*	Diffuse interstitial keratitis			H16.32*	Diffuse interstitial keratitis			H16.32*	Diffuse interstitial keratitis			H16.32*	Diffuse interstitial keratitis			H16.32*	Diffuse interstitial keratitis			H16.32*	Diffuse interstitial keratitis			H16.32*	Diffuse interstitial keratitis			H16.32*	Diffuse interstitial keratitis			H16.32*	Diffuse interstitial keratitis			H16.32*	Diffuse interstitial keratitis			H16.32*	Diffuse interstitial keratitis			H16.32*	Diffuse interstitial keratitis			H16.32*	Diffuse interstitial keratitis			H16.32*	Diffuse interstitial keratitis			H16.32*	Diffuse interstitial keratitis			H16.32*	Diffuse interstitial keratitis			H16.32*	Diffuse interstitial keratitis			H16.32*	Diffuse interstitial keratitis			H16.32*	Diffuse interstitial keratitis			H16.32*	Diffuse interstitial keratitis			H16.32*	Diffuse interstitial keratitis			H16.32*	Diffuse interstitial keratitis			H16.32*	Diffuse interstitial keratitis			H16.32*	Diffuse interstitial keratitis			H16.32*	Diffuse interstitial keratitis			H16.32*	Diffuse interstitial keratitis			H16.32*	Diffuse interstitial keratitis			H16.32*	Diffuse interstitial keratitis			H16.32*	Diffuse interstitial keratitis			H16.32*	Diffuse interstitial keratitis			H16.32*	Diffuse interstitial keratitis			H16.32*	Diffuse interstitial keratitis			H16.32*	Diffuse interstitial keratitis			H16.32*	Diffuse interstitial keratitis			H16.32*	Diffuse interstitial keratitis			H16.32*	Diffuse interstitial keratitis			H16.32*	Diffuse interstitial keratitis			H16.32*	Diffuse interstitial keratitis			H16.32*	Diffuse interstitial keratitis			H16.32*	Diffuse interstitial keratitis			H16.32*	Diffuse interstitial keratitis			H16.32*	Diffuse interstitial keratitis			H16.32*	Diffuse interstitial keratitis			H16.32*	Diffuse interstitial keratitis			H16.32*	Diffuse interstitial keratitis			H16.32*	Diffuse interstitial keratitis			H16.32*	Diffuse interstitial keratitis			H16.32*	Diffuse interstitial keratitis			H16.32*	Diffuse interstitial keratitis			H16.32*	Diffuse interstitial keratitis			H16.32*	Diffuse interstitial keratitis			H16.32*	Diffuse interstitial keratitis			H16.32*	Diffuse interstitial keratitis			H16.32*	Diffuse interstitial keratitis			H16.32*	Diffuse interstitial keratitis			H16.32*	Diffuse interstitial keratitis			H16.32*	Diffuse interstitial keratitis			H16.32*	Diffuse interstitial keratitis			H16.32*	Diffuse interstitial keratitis			H16.32*	Diffuse interstitial keratitis			H16.32*	Diffuse interstitial keratitis			H16.32*	Diffuse interstitial keratitis			H16.32*	Diffuse interstitial keratitis			H16.32*	Diffuse interstitial keratitis			H16.32*	Diffuse interstitial keratitis			H16.32*	Diffuse interstitial keratitis			H16.32*	Diffuse interstitial keratitis			H16.32*	Diffuse interstitial keratitis			H16.32*	Diffuse interstitial keratitis			H16.32*	Diffuse interstitial keratitis			H16.32*	Diffuse interstitial keratitis			H16.32*	Diffuse interstitial keratitis			H16.32*	Diffuse interstitial keratitis			H16.32*	Diffuse interstitial keratitis			H16.32*	Diffuse interstitial keratitis			H16.32*	Diffuse interstitial keratitis			H16.32*	Diffuse interstitial keratitis			H16.32*	Diffuse interstitial keratitis			H16.32*	Diffuse interstitial keratitis			H16.32*	Diffuse interstitial keratitis			H16.32*	Diffuse interstitial keratitis			H16.32*	Diffuse interstitial keratitis			H16.32*	Diffuse interstitial keratitis			H16.32*	Diffuse interstitial keratitis			H16.32*	Diffuse interstitial keratitis			H16.32*	Diffuse interstitial keratitis			H16.32*	Diffuse interstitial keratitis			H16.32*	Diffuse interstitial keratitis			H16.32*	Diffuse interstitial keratitis			H16.32*	Diffuse interstitial keratitis			H16.32*	Diffuse interstitial keratitis			H16.32*	Diffuse interstitial keratitis			H16.32*	Diffuse interstitial keratitis			H16.32*	Diffuse interstitial keratitis			H16.32*	Diffuse interstitial keratitis			H16.32*	Diffuse interstitial keratitis			H16.32*	Diffuse interstitial keratitis			H16.32*	Diffuse interstitial keratitis			H16.32*	Diffuse interstitial keratitis			H16.32*	Diffuse interstitial keratitis			H16.32*	Diffuse interstitial keratitis			H16.32*	Diffuse interstitial keratitis			H16.32*	Diffuse interstitial keratitis			H16.32*	Diffuse interstitial keratitis			H16.32*	Diffuse interstitial keratitis			H16.32*	Diffuse interstitial keratitis			H16.32*	Diffuse interstitial keratitis			H16.32*	Diffuse interstitial keratitis			H16.32*	Diffuse interstitial keratitis			H16.32*	Diffuse interstitial keratitis			H16.32*	Diffuse interstitial keratitis			H16.32*	Diffuse interstitial keratitis			H16.32*	Diffuse interstitial keratitis			H16.32*	Diffuse interstitial keratitis			H16.32*	Diffuse interstitial keratitis			H16.32*	Diffuse interstitial keratitis			H16.32*	Diffuse interstitial keratitis			H16.32*	Diffuse interstitial keratitis			H16.32*	Diffuse interstitial keratitis			H16.32*	Diffuse interstitial keratitis			H16.32*	Diffuse interstitial keratitis			H16.32*	Diffuse interstitial keratitis			H16.32*	Diffuse interstitial keratitis			H16.32*	Diffuse interstitial keratitis			H16.32*	Diffuse interstitial keratitis			H16.32*	Diffuse interstitial keratitis			H16.32*	Diffuse interstitial keratitis			H16.32*	Diffuse interstitial keratitis			H16.32*	Diffuse interstitial keratitis			H16.32*	Diffuse interstitial keratitis			H16.32*	Diffuse interstitial keratitis			H16.32*	Diffuse interstitial keratitis			H16.32*	Diffuse interstitial keratitis			H16.32*	Diffuse interstitial keratitis			H16.32*	Diffuse interstitial keratitis			H16.32*	Diffuse interstitial keratitis			H16.32*	Diffuse interstitial keratitis			H16.32*	Diffuse interstitial keratitis			H16.32*	Diffuse interstitial keratitis			H16.32*	Diffuse interstitial keratitis			H16.32*	Diffuse interstitial keratitis			H16.32*	Diffuse interstitial keratitis			H16.32*	Diffuse interstitial keratitis			H16.32*	Diffuse interstitial keratitis			H16.32*	Diffuse interstitial keratitis			H16.32*	Diffuse interstitial keratitis			H16.32*	Diffuse interstitial keratitis			H16.32*	Diffuse interstitial keratitis			H16.32*	Diffuse interstitial keratitis			H16.32*	Diffuse interstitial keratitis			H16.32*	Diffuse interstitial keratitis			H16.32*	Diffuse interstitial keratitis			H16.32*	Diffuse interstitial keratitis			H16.32*	Diffuse interstitial keratitis			H16.32*	Diffuse interstitial keratitis			H16.32*	Diffuse interstitial keratitis			H16.32*	Diffuse interstitial keratitis			H16.32*	Diffuse interstitial keratitis			H16.32*	Diffuse interstitial keratitis			H16.32*	Diffuse interstitial keratitis			H16.32*	Diffuse interstitial keratitis			H16.32*	Diffuse interstitial keratitis			H16.32*	Diffuse interstitial keratitis			H16.32*	Diffuse interstitial keratitis			H16.32*	Diffuse interstitial keratitis			H16.32*	Diffuse interstitial keratitis			H16.32*	Diffuse interstitial keratitis			H16.32*	Diffuse interstitial keratitis			H16.32*	Diffuse interstitial keratitis			H16.32*	Diffuse interstitial keratitis			H16.32*	Diffuse interstitial keratitis			H16.32*	Diffuse interstitial keratitis			H16.32*	Diffuse interstitial keratitis			H16.32*	Diffuse interstitial keratitis			H16.32*	Diffuse interstitial keratitis			H16.32*	Diffuse interstitial keratitis			H16.32*	Diffuse interstitial keratitis			H16.32*	Diffuse interstitial keratitis			H16.32*	Diffuse interstitial keratitis			H16.32*	Diffuse interstitial keratitis			H16.32*	Diffuse interstitial keratitis			H16.32*	Diffuse interstitial keratitis			H16.32*	Diffuse interstitial keratitis			H16.32*	Diffuse interstitial keratitis			H16.32*	Diffuse interstitial keratitis			H16.32*	Diffuse interstitial keratitis			H16.32*	Diffuse interstitial keratitis			H16.32*	Diffuse interstitial keratitis			H16.32*	Diffuse interstitial keratitis			H16.32*	Diffuse interstitial keratitis			H16.32*	Diffuse interstitial keratitis			H16.32*	Diffuse interstitial keratitis			H16.32*	Diffuse interstitial keratitis			H16.32*	Diffuse interstitial keratitis			H16.32*	Diffuse interstitial keratitis			H16.32*	Diffuse interstitial keratitis			H16.32*	Diffuse interstitial keratitis			H16.32*	Diffuse interstitial keratitis			H16.32*	Diffuse interstitial keratitis			H16.32*	Diffuse interstitial keratitis			H16.32*	Diffuse interstitial keratitis			H16.32*	Diffuse interstitial keratitis			H16.32*	Diffuse interstitial keratitis			H16.32*	Diffuse interstitial keratitis			H16.32*	Diffuse interstitial keratitis			H16.32*	Diffuse interstitial keratitis			H16.32*	Diffuse interstitial keratitis			H16.32*	Diffuse interstitial keratitis			H16.32*	Diffuse interstitial keratitis			H16.32*	Diffuse interstitial keratitis			H16.32*	Diffuse interstitial keratitis			H16.32*	Diffuse interstitial keratitis			H16.32*	Diffuse interstitial keratitis			H16.32*	Diffuse interstitial keratitis			H16.32*	Diffuse interstitial keratitis			H16.32*	Diffuse interstitial keratitis			H16.32*	Diffuse interstitial keratitis			H16.32*	Diffuse interstitial keratitis			H16.32*	Diffuse interstitial keratitis			H16.32*	Diffuse interstitial keratitis			H16.32*	Diffuse interstitial keratitis			H16.32*	Diffuse interstitial keratitis			H16.32*	Diffuse interstitial keratitis			H16.32*	Diffuse interstitial keratitis			H16.32*	Diffuse interstitial keratitis			H16.32*	Diffuse interstitial keratitis			H16.32*	Diffuse interstitial keratitis			H16.32*	Diffuse interstitial keratitis			H16.32*	Diffuse interstitial keratitis			H16.32*	Diffuse interstitial keratitis			H16.32*	Diffuse interstitial keratitis			H16.32*	Diffuse interstitial keratitis			H16.32*	Diffuse interstitial keratitis			H16.32*	Diffuse interstitial keratitis			H16.32*	Diffuse interstitial keratitis			H16.32*	Diffuse interstitial keratitis			H16.32*	Diffuse interstitial keratitis			H16.32*	Diffuse interstitial keratitis			H16.32*	Diffuse interstitial keratitis			H16.32*	Diffuse interstitial keratitis			H16.32*	Diffuse interstitial keratitis			H16.32*	Diffuse interstitial keratitis			H16.32*	Diffuse interstitial keratitis			H16.32*	Diffuse interstitial keratitis			H16.32*	Diffuse interstitial keratitis			H16.32*	Diffuse interstitial keratitis			H16.32*	Diffuse interstitial keratitis			H16.32*	Diffuse interstitial keratitis			H16.32*	Diffuse interstitial keratitis			H16.32*	Diffuse interstitial keratitis			H16.32*	Diffuse interstitial keratitis			H16.32*	Diffuse interstitial keratitis			H16.32*	Diffuse interstitial keratitis			H16.32*	Diffuse interstitial keratitis			H16.32*	Diffuse interstitial keratitis			H16.32*	Diffuse interstitial keratitis			H16.32*	Diffuse interstitial keratitis			H16.32*	Diffuse interstitial keratitis			H16.32*	Diffuse interstitial keratitis			H16.32*	Diffuse interstitial keratitis			H16.32*	Diffuse interstitial keratitis			H16.32*	Diffuse interstitial keratitis			H16.32*	Diffuse interstitial keratitis			H16.32*	Diffuse interstitial keratitis			H16.32*	Diffuse interstitial keratitis			H16.32*	Diffuse interstitial keratitis			H16.32*	Diffuse interstitial keratitis			H16.32*	Diffuse interstitial keratitis			H16.32*	Diffuse interstitial keratitis			H16.32*	Diffuse interstitial keratitis			H16.32*	Diffuse interstitial keratitis			H16.32*	Diffuse interstitial keratitis			H16.32*	Diffuse interstitial keratitis			H16.32*	Diffuse interstitial keratitis			H16.32*	Diffuse interstitial keratitis			H16.32*	Diffuse interstitial keratitis			H16.32*	Diffuse interstitial keratitis			H16.32*	Diffuse interstitial keratitis			H16.32*	Diffuse interstitial keratitis			H16.32*	Diffuse interstitial keratitis			H16.32*	Diffuse interstitial keratitis			H16.32*	Diffuse interstitial keratitis			H16.32*	Diffuse interstitial keratitis			H16.32*	Diffuse interstitial keratitis			H16.32*	Diffuse interstitial keratitis			H16.32*	Diffuse interstitial keratitis			H16.32*	Diffuse interstitial keratitis			H16.32*	Diffuse interstitial keratitis			H16.32*	Diffuse interstitial keratitis			H16.32*	Diffuse interstitial keratitis			H16.32*	Diffuse interstitial keratitis			H16.32*	Diffuse interstitial keratitis			H16.32*	Diffuse interstitial keratitis			H16.32*	Diffuse interstitial keratitis			H16.32*	Diffuse interstitial keratitis			H16.32*	Diffuse interstitial keratitis			H16.32*	Diffuse interstitial keratitis			H16.32*	Diffuse interstitial keratitis			H16.32*	Diffuse interstitial keratitis			H16.32*	Diffuse interstitial keratitis			H16.32*	Diffuse interstitial keratitis			H16.32*	Diffuse interstitial keratitis			H16.32*	Diffuse interstitial keratitis			H16.32*	Diffuse interstitial keratitis			H16.32*	Diffuse interstitial keratitis			H16.32*	Diffuse interstitial keratitis			H16.32*	Diffuse interstitial keratitis			H16.32*	Diffuse interstitial keratitis			H16.32*	Diffuse interstitial keratitis			H16.32*	Diffuse interstitial keratitis			H16.32*	Diffuse interstitial keratitis			H16.32*	Diffuse interstitial keratitis			H16.32*	Diffuse interstitial keratitis			H16.32*	Diffuse interstitial keratitis			H16.32*	Diffuse interstitial keratitis			H16.32*	Diffuse interstitial keratitis			H16.32*	Diffuse interstitial keratitis			H16.32*	Diffuse interstitial keratitis			H16.32*	Diffuse interstitial keratitis			H16.32*	Diffuse interstitial keratitis			H16.32*	Diffuse interstitial keratitis			H16.32*	Diffuse interstitial keratitis			H16.32*	Diffuse interstitial keratitis			H16.32*	Diffuse interstitial keratitis			H16.32*	Diffuse interstitial keratitis			H16.32*	Diffuse interstitial keratitis			H16.32*	Diffuse interstitial keratitis			H16.32*	Diffuse interstitial keratitis			H16.32*	Diffuse interstitial keratitis			H16.32*	Diffuse interstitial keratitis			H16.32*	Diffuse interstitial keratitis			H16.32*	Diffuse interstitial keratitis			H16.32*	Diffuse interstitial keratitis			H16.32*	Diffuse interstitial keratitis			H16.32*	Diffuse interstitial keratitis			H16.32*	Diffuse interstitial keratitis			H16.32*	Diffuse interstitial keratitis			H16.32*	Diffuse interstitial keratitis			H16.32*	Diffuse interstitial keratitis			H16.32*	Diffuse interstitial keratitis			H16.32*	Diffuse interstitial keratitis			H16.32*	Diffuse interstitial keratitis			H16.32*	Diffuse interstitial keratitis			H16.32*	Diffuse interstitial keratitis			H16.32*	Diffuse interstitial keratitis			H16.32*	Diffuse interstitial keratitis			H16.32*	Diffuse interstitial keratitis			H16.32*	Diffuse interstitial keratitis			H16.32*	Diffuse interstitial keratitis			H16.32*	Diffuse interstitial keratitis			H16.32*	Diffuse interstitial keratitis			H16.32*	Diffuse interstitial keratitis			H16.32*	Diffuse interstitial keratitis			H16.32*	Diffuse interstitial keratitis			H16.32*	Diffuse interstitial keratitis			H16.32*	Diffuse interstitial keratitis			H16.32*	Diffuse interstitial keratitis			H16.32*	Diffuse interstitial keratitis			H16.32*	Diffuse interstitial keratitis			H16.32*	Diffuse interstitial keratitis			H16.32*	Diffuse interstitial keratitis			H16.32*	Diffuse interstitial keratitis			H16.32*	Diffuse interstitial keratitis			H16.32*	Diffuse interstitial keratitis			H16.32*	Diffuse interstitial keratitis			H16.32*	Diffuse interstitial keratitis			H16.32*	Diffuse interstitial keratitis			H16.32*	Diffuse interstitial keratitis			H16.32*	Diffuse interstitial keratitis			H16.32*	Diffuse interstitial keratitis			H16.32*	Diffuse interstitial keratitis			H16.32*	Diffuse interstitial keratitis			H16.32*	Diffuse interstitial keratitis			H16.32*	Diffuse interstitial keratitis			H16.32*	Diffuse interstitial keratitis			H16.32*	Diffuse interstitial keratitis			H16.32*	Diffuse interstitial keratitis			H16.32*	Diffuse interstitial keratitis			H16.32*	Diffuse interstitial keratitis			H16.32*	Diffuse interstitial keratitis			H16.32*	Diffuse interstitial keratitis			H16.32*	Diffuse interstitial keratitis			H16.32*	Diffuse interstitial keratitis			H16.32*	Diffuse interstitial keratitis			H16.32*	Diffuse interstitial keratitis			H16.32*	Diffuse interstitial keratitis			H16.32*	Diffuse interstitial keratitis			H16.32*	Diffuse interstitial keratitis			H16.32*	Diffuse interstitial keratitis			H16.32*	Diffuse interstitial keratitis			H16.32*	Diffuse interstitial keratitis			H16.32*	Diffuse interstitial keratitis			H16.32*	Diffuse interstitial keratitis			H16.32*	Diffuse interstitial keratitis			H16.32*	Diffuse interstitial keratitis			H16.32*	Diffuse interstitial keratitis			H16.32*	Diffuse interstitial keratitis			H16.32*	Diffuse interstitial keratitis			H16.32*	Diffuse interstitial keratitis			H16.32*	Diffuse interstitial keratitis			H16.32*	Diffuse interstitial keratitis			H16.32*	Diffuse interstitial keratitis			H16.32*	Diffuse interstitial keratitis			H16.32*	Diffuse interstitial keratitis			H16.32*	Diffuse interstitial keratitis			H16.32*	Diffuse interstitial keratitis			H16.32*	Diffuse interstitial keratitis			H16.32*	Diffuse interstitial keratitis			H16.32*	Diffuse interstitial keratitis			H16.32*	Diffuse interstitial keratitis			H16.32*	Diffuse interstitial keratitis			H16.32*	Diffuse interstitial keratitis			H16.32*	Diffuse interstitial keratitis			H16.32*	Diffuse interstitial keratitis			H16.32*	Diffuse interstitial keratitis			H16.32*	Diffuse interstitial keratitis			H16.32*	Diffuse interstitial keratitis			H16.32*	Diffuse interstitial keratitis			H16.32*	Diffuse interstitial keratitis			H16.32*	Diffuse interstitial keratitis			H16.32*	Diffuse interstitial keratitis			H16.32*	Diffuse interstitial keratitis			H16.32*	Diffuse interstitial keratitis			H16.32*	Diffuse interstitial keratitis			H16.32*	Diffuse interstitial keratitis			H16.32*	Diffuse interstitial keratitis			H16.32*	Diffuse interstitial keratitis			H16.32*	Diffuse interstitial keratitis			H16.32*	Diffuse interstitial keratitis			H16.32*	Diffuse interstitial keratitis			H16.32*	Diffuse interstitial keratitis			H16.32*	Diffuse interstitial keratitis			H16.32*	Diffuse interstitial keratitis			H16.32*	Diffuse interstitial keratitis			H16.32*	Diffuse interstitial keratitis			H16.32*	Diffuse interstitial keratitis			H16.32*	Diffuse interstitial keratitis			H16.32*	Diffuse interstitial keratitis			H16.32*	Diffuse interstitial keratitis			H16.32*	Diffuse interstitial keratitis			H16.32*	Diffuse interstitial keratitis			H16.32*	Diffuse interstitial keratitis			H16.32*	Diffuse interstitial keratitis			H16.32*	Diffuse interstitial keratitis			H16.32*	Diffuse interstitial keratitis			H16.32*	Diffuse interstitial keratitis			H16.32*	Diffuse interstitial keratitis			H16.32*	Diffuse interstitial keratitis			H16.32*	Diffuse interstitial keratitis			H16.32*	Diffuse interstitial keratitis			H16.32*	Diffuse interstitial keratitis			H16.32*	Diffuse interstitial keratitis			H16.32*	Diffuse interstitial keratitis			H16.32*	Diffuse interstitial keratitis			H16.32*	Diffuse interstitial keratitis			H16.32*	Diffuse interstitial keratitis			H16.32*	Diffuse interstitial keratitis			H16.32*	Diffuse interstitial keratitis			H16.32*	Diffuse interstitial keratitis			H16.32*	Diffuse interstitial keratitis			H16.32*	Diffuse interstitial keratitis			H16.32*	Diffuse interstitial keratitis			H16.32*	Diffuse interstitial keratitis			H16.32*	Diffuse interstitial keratitis			H16.32*	Diffuse interstitial keratitis			H16.32*	Diffuse interstitial keratitis			H16.32*	Diffuse interstitial keratitis			H16.32*	Diffuse interstitial keratitis			H16.32*	Diffuse interstitial keratitis			H16.32*	Diffuse interstitial keratitis			H16.32*	Diffuse interstitial keratitis			H16.32*	Diffuse interstitial keratitis			H16.32*	Diffuse interstitial keratitis			H16.32*	Diffuse interstitial keratitis			H16.32*	Diffuse interstitial keratitis			H16.32*	Diffuse interstitial keratitis			H16.32*	Diffuse interstitial keratitis			H16.32*	Diffuse interstitial keratitis			H16.32*	Diffuse interstitial keratitis			H16.32*	Diffuse interstitial keratitis			H16.32*	Diffuse interstitial keratitis			H16.32*	Diffuse interstitial keratitis			H16.32*	Diffuse interstitial keratitis			H16.32*	Diffuse interstitial keratitis			H16.32*	Diffuse interstitial keratitis			H16.32*	Diffuse interstitial keratitis			H16.32*	Diffuse interstitial keratitis			H16.32*	Diffuse interstitial keratitis			H16.32*	Diffuse interstitial keratitis			H16.32*	Diffuse interstitial keratitis			H16.32*	Diffuse interstitial keratitis			H16.32*	Diffuse interstitial keratitis			H16.32*	Diffuse interstitial keratitis			H16.32*	Diffuse interstitial keratitis			H16.32*	Diffuse interstitial keratitis			H16.32*	Diffuse interstitial keratitis			H16.32*	Diffuse interstitial keratitis			H16.32*	Diffuse interstitial keratitis			H16.32*	Diffuse interstitial keratitis			H16.32*	Diffuse interstitial keratitis			H16.32*	Diffuse interstitial keratitis			H16.32*	Diffuse interstitial keratitis			H16.32*	Diffuse interstitial keratitis			H16.32*	Diffuse interstitial keratitis			H16.32*	Diffuse interstitial keratitis			H16.32*	Diffuse interstitial keratitis			H16.32*	Diffuse interstitial keratitis			H16.32*	Diffuse interstitial keratitis			H16.32*	Diffuse interstitial keratitis			H16.32*	Diffuse interstitial keratitis			H16.32*	Diffuse interstitial keratitis			H16.32*	Diffuse interstitial keratitis			H16.32*	Diffuse interstitial keratitis			H16.32*	Diffuse interstitial keratitis			H16.32*	Diffuse interstitial keratitis			H16.32*	Diffuse interstitial keratitis			H16.32*	Diffuse interstitial keratitis			H16.32*	Diffuse interstitial keratitis			H16.32*	Diffuse interstitial keratitis			H16.32*	Diffuse interstitial keratitis			H16.32*	Diffuse interstitial keratitis			H16.32*	Diffuse interstitial keratitis			H16.32*	Diffuse interstitial keratitis			H16.32*	Diffuse interstitial keratitis			H16.32*	Diffuse interstitial keratitis			H16.32*	Diffuse interstitial keratitis			H16.32*	Diffuse interstitial keratitis			H16.32*	Diffuse interstitial keratitis			H16.32*	Diffuse interstitial keratitis			H16.32*	Diffuse interstitial keratitis			H16.32*	Diffuse interstitial keratitis			H16.32*	Diffuse interstitial keratitis			H16.32*	Diffuse interstitial keratitis			H16.32*	Diffuse interstitial keratitis			H16.32*	Diffuse interstitial keratitis			H16.32*	Diffuse interstitial keratitis			H16.32*	Diffuse interstitial keratitis			H16.32*	Diffuse interstitial keratitis			H16.32*	Diffuse interstitial keratitis			H16.32*	Diffuse interstitial keratitis			H16.32*	Diffuse interstitial keratitis			H16.32*	Diffuse interstitial keratitis			H16.32*	Diffuse interstitial keratitis			H16.32*	Diffuse interstitial keratitis			H16.32*	Diffuse interstitial keratitis			H16.32*	Diffuse interstitial keratitis			H16.32*	Diffuse interstitial keratitis			H16.32*	Diffuse interstitial keratitis			H16.32*	Diffuse interstitial keratitis			H16.32*	Diffuse interstitial keratitis			H16.32*	Diffuse interstitial keratitis			H16.32*	Diffuse interstitial keratitis			H16.32*	Diffuse interstitial keratitis			H16.32*	Diffuse interstitial keratitis			H16.32*	Diffuse interstitial keratitis			H16.32*	Diffuse interstitial keratitis			H16.32*	Diffuse interstitial keratitis			H16.32*	Diffuse interstitial keratitis			H16.32*	Diffuse interstitial keratitis			H16.32*	Diffuse interstitial keratitis			H16.32*	Diffuse interstitial keratitis			H16.32*	Diffuse interstitial keratitis			H16.32*	Diffuse interstitial keratitis			H16.32*	Diffuse interstitial keratitis			H16.32*	Diffuse interstitial keratitis			H16.32*	Diffuse interstitial keratitis			H16.32*	Diffuse interstitial keratitis			H16.32*	Diffuse interstitial keratitis			H16.32*	Diffuse interstitial keratitis			H16.32*	Diffuse interstitial keratitis			H16.32*	Diffuse interstitial keratitis			H16.32*	Diffuse interstitial keratitis			H16.32*	Diffuse interstitial keratitis			H16.32*	Diffuse interstitial keratitis			H16.32*	Diffuse interstitial keratitis			H16.32*	Diffuse interstitial keratitis			H16.32*	Diffuse interstitial keratitis			H16.32*	Diffuse interstitial keratitis			H16.32*	Diffuse interstitial keratitis			H16.32*	Diffuse interstitial keratitis			H16.32*	Diffuse interstitial keratitis			H16.32*	Diffuse interstitial keratitis			H16.32*	Diffuse interstitial keratitis			H16.32*	Diffuse interstitial keratitis			H16.32*	Diffuse interstitial keratitis			H16.32*	Diffuse interstitial keratitis			H16.32*	Diffuse interstitial keratitis			H16.32*	Diffuse interstitial keratitis			H16.32*	Diffuse interstitial keratitis			H16.32*	Diffuse interstitial keratitis			H16.32*	Diffuse interstitial keratitis			H16.32*	Diffuse interstitial keratitis			H16.32*	Diffuse interstitial keratitis			H16.32*	Diffuse interstitial keratitis			H16.32*	Diffuse interstitial keratitis			H16.32*	Diffuse interstitial keratitis			H16.32*	Diffuse interstitial keratitis			H16.32*	Diffuse interstitial keratitis			H16.32*	Diffuse interstitial keratitis			H16.32*	Diffuse interstitial keratitis			H16.32*	Diffuse interstitial keratitis			H16.32*	Diffuse interstitial keratitis			H16.32*	Diffuse interstitial keratitis			H16.32*	Diffuse interstitial keratitis			H16.32*	Diffuse interstitial keratitis			H16.32*	Diffuse interstitial keratitis			H16.32*	Diffuse interstitial keratitis			H16.32*	Diffuse interstitial keratitis			H16.32*	Diffuse interstitial keratitis			H16.32*	Diffuse interstitial keratitis			H16.32*	Diffuse interstitial keratitis			H16.32*	Diffuse interstitial keratitis			H16.32*	Diffuse interstitial keratitis			H16.32*	Diffuse interstitial keratitis			H16.32*	Diffuse interstitial keratitis			H16.32*	Diffuse interstitial keratitis			H16.32*	Diffuse interstitial keratitis			H16.32*	Diffuse interstitial keratitis			H16.32*	Diffuse interstitial keratitis			H16.32*	Diffuse interstitial keratitis			H16.32*	Diffuse interstitial keratitis			H16.32*	Diffuse interstitial keratitis			H16.32*	Diffuse interstitial keratitis			H16.32*	Diffuse interstitial keratitis			H16.32*	Diffuse interstitial keratitis			H16.32*	Diffuse interstitial keratitis			H16.32*	Diffuse interstitial keratitis			H16.32*	Diffuse interstitial keratitis			H16.32*	Diffuse interstitial keratitis			H16.32*	Diffuse interstitial keratitis			H16.32*	Diffuse interstitial keratitis			H16.32*	Diffuse interstitial keratitis			H16.32*	Diffuse interstitial keratitis			H16.32*	Diffuse interstitial keratitis			H16.32*	Diffuse interstitial keratitis			H16.32*	Diffuse interstitial keratitis			H16.32*	Diffuse interstitial keratitis			H16.32*	Diffuse interstitial keratitis			H16.32*	Diffuse interstitial keratitis			H16.32*	Diffuse interstitial keratitis			H16.32*	Diffuse interstitial keratitis			H16.32*	Diffuse interstitial keratitis			H16.32*	Diffuse interstitial keratitis			H16.32*	Diffuse interstitial keratitis			H16.32*	Diffuse interstitial keratitis			H16.32*	Diffuse interstitial keratitis			H16.32*	Diffuse interstitial keratitis			H16.32*	Diffuse interstitial keratitis			H16.32*	Diffuse interstitial keratitis			H16.32*	Diffuse interstitial keratitis			H16.32*	Diffuse interstitial keratitis			H16.32*	Diffuse interstitial keratitis			H16.32*	Diffuse interstitial keratitis			H16.32*	Diffuse interstitial keratitis			H16.32*	Diffuse interstitial keratitis			H16.32*	Diffuse interstitial keratitis			H16.32*	Diffuse interstitial keratitis			H16.32*	Diffuse interstitial keratitis			H16.32*	Diffuse interstitial keratitis			H16.32*	Diffuse interstitial keratitis			H16.32*	Diffuse interstitial keratitis			H16.32*	Diffuse interstitial keratitis			H16.32*	Diffuse interstitial keratitis			H16.32*	Diffuse interstitial keratitis			H16.32*	Diffuse interstitial keratitis			H16.32*	Diffuse interstitial keratitis			H16.32*	Diffuse interstitial keratitis			H16.32*	Diffuse interstitial keratitis			H16.32*	Diffuse interstitial keratitis			H16.32*	Diffuse interstitial keratitis			H16.32*	Diffuse interstitial keratitis			H16.32*	Diffuse interstitial keratitis			H16.32*	Diffuse interstitial keratitis			H16.32*	Diffuse interstitial keratitis			H16.32*	Diffuse interstitial keratitis			H16.32*	Diffuse interstitial keratitis			H16.32*	Diffuse interstitial keratitis			H16.32*	Diffuse interstitial keratitis			H16.32*	Diffuse interstitial keratitis			H16.32*	Diffuse interstitial keratitis			H16.32*	Diffuse interstitial keratitis			H16.32*	Diffuse interstitial keratitis			H16.32*	Diffuse interstitial keratitis			H16.32*	Diffuse interstitial keratitis			H16.32*	Diffuse interstitial keratitis			H16.32*	Diffuse interstitial keratitis			H16.32*	Diffuse interstitial keratitis			H16.32*	Diffuse interstitial keratitis			H16.32*	Diffuse interstitial keratitis			H16.32*	Diffuse interstitial keratitis			H16.32*	Diffuse interstitial keratitis			H16.32*	Diffuse interstitial keratitis			H16.32*	Diffuse interstitial keratitis			H16.32*	Diffuse interstitial keratitis			H16.32*	Diffuse interstitial keratitis			H16.32*	Diffuse interstitial keratitis			H16.32*	Diffuse interstitial keratitis			H16.32*	Diffuse interstitial keratitis			H16.32*	Diffuse interstitial keratitis			H16.32*	Diffuse interstitial keratitis			H16.32*	Diffuse interstitial keratitis			H16.32*	Diffuse interstitial keratitis			H16.32*	Diffuse interstitial keratitis			H16.32*	Diffuse interstitial keratitis			H16.32*	Diffuse interstitial keratitis			H16.32*	Diffuse interstitial keratitis			H16.32*	Diffuse interstitial keratitis			H16.32*	Diffuse interstitial keratitis			H16.32*	Diffuse interstitial keratitis			H16.32*	Diffuse interstitial keratitis			H16.32*	Diffuse interstitial keratitis			H16.32*	Diffuse interstitial keratitis			H16.32*	Diffuse interstitial keratitis			H16.32*	Diffuse interstitial keratitis			H16.32*	Diffuse interstitial keratitis			H16.32*	Diffuse interstitial keratitis			H16.32*	Diffuse interstitial keratitis			H16.32*	Diffuse interstitial keratitis			H16.32*	Diffuse interstitial keratitis			H16.32*	Diffuse interstitial keratitis			H16.32*	Diffuse interstitial keratitis			H16.32*	Diffuse interstitial keratitis			H16.32*	Diffuse interstitial keratitis			H16.32*	Diffuse interstitial keratitis			H16.32*	Diffuse interstitial keratitis			H16.32*	Diffuse interstitial keratitis			H16.32*	Diffuse interstitial keratitis			H16.32*	Diffuse interstitial keratitis			H16.32*	Diffuse interstitial keratitis			H16.32*	Diffuse interstitial keratitis			H16.32*	Diffuse interstitial keratitis			H16.32*	Diffuse interstitial keratitis			H16.32*	Diffuse interstitial keratitis			H16.32*	Diffuse interstitial keratitis			H16.32*	Diffuse interstitial keratitis			H16.32*	Diffuse interstitial keratitis			H16.32*	Diffuse interstitial keratitis			H16.32*	Diffuse interstitial keratitis			H16.32*	Diffuse interstitial keratitis			H16.32*	Diffuse interstitial keratitis			H16.32*	Diffuse interstitial keratitis			H16.32*	Diffuse interstitial keratitis			H16.32*	Diffuse interstitial keratitis			H16.32*	Diffuse interstitial keratitis			H16.32*	Diffuse interstitial keratitis			H16.32*	Diffuse interstitial keratitis			H16.32*	Diffuse interstitial keratitis			H16.32*	Diffuse interstitial keratitis			H16.32*	Diffuse interstitial keratitis			H16.32*	Diffuse interstitial keratitis			H16.32*	Diffuse interstitial keratitis			H16.32*	Diffuse interstitial keratitis			H16.32*	Diffuse interstitial keratitis			H16.32*	Diffuse interstitial keratitis			H16.32*	Diffuse interstitial keratitis			H16.32*	Diffuse interstitial keratitis			H16.32*	Diffuse interstitial keratitis			H16.32*	Diffuse interstitial keratitis			H16.32*	Diffuse interstitial keratitis			H16.32*	Diffuse interstitial keratitis			H16.32*	Diffuse interstitial keratitis			H16.32*	Diffuse interstitial keratitis			H16.32*	Diffuse interstitial keratitis			H16.32*	Diffuse interstitial keratitis			H16.32*	Diffuse interstitial keratitis			H16.32*	Diffuse interstitial keratitis			H16.32*	Diffuse interstitial keratitis			H16.32*	Diffuse interstitial keratitis			H16.32*	Diffuse interstitial keratitis			H16.32*	Diffuse interstitial keratitis			H16.32*	Diffuse interstitial keratitis			H16.32*	Diffuse interstitial keratitis			H16.32*	Diffuse interstitial keratitis			H16.32*	Diffuse interstitial keratitis			H16.32*	Diffuse interstitial keratitis			H16.32*	Diffuse interstitial keratitis			H16.32*	Diffuse interstitial keratitis			H16.32*	Diffuse interstitial keratitis			H16.32*	Diffuse interstitial keratitis			H16.32*	Diffuse interstitial keratitis			H16.32*	Diffuse interstitial keratitis			H16.32*	Diffuse interstitial keratitis			H16.32*	Diffuse interstitial keratitis			H16.32*	Diffuse interstitial keratitis			H16.32*	Diffuse interstitial keratitis			H16.32*	Diffuse interstitial keratitis			H16.32*	Diffuse interstitial keratitis			H16.32*	Diffuse interstitial keratitis			H16.32*	Diffuse interstitial keratitis			H16.32*	Diffuse interstitial keratitis			H16.32*	Diffuse interstitial keratitis			H16.32*	Diffuse interstitial keratitis			H16.32*	Diffuse interstitial keratitis			H16.32*	Diffuse interstitial keratitis			H16.32*	Diffuse interstitial keratitis			H16.32*	Diffuse interstitial keratitis			H16.32*	Diffuse interstitial keratitis			H16.32*	Diffuse interstitial keratitis			H16.32*	Diffuse interstitial keratitis			H16.32*	Diffuse interstitial keratitis			H16.32*	Diffuse interstitial keratitis			H16.32*	Diffuse interstitial keratitis			H16.32*	Diffuse interstitial keratitis			H16.32*	Diffuse interstitial keratitis			H16.32*	Diffuse interstitial keratitis			H16.32*	Diffuse interstitial keratitis			H16.32*	Diffuse interstitial keratitis			H16.32*	Diffuse interstitial keratitis			H16.32*	Diffuse interstitial keratitis			H16.32*	Diffuse interstitial keratitis			H16.32*	Diffuse interstitial keratitis			H16.32*	Diffuse interstitial keratitis			H16.32*	Diffuse interstitial keratitis			H16.32*	Diffuse interstitial keratitis			H16.32*	Diffuse interstitial keratitis			H16.32*	Diffuse interstitial keratitis			H16.32*	Diffuse interstitial keratitis			H16.32*	Diffuse interstitial keratitis			H16.32*	Diffuse interstitial keratitis			H16.32*	Diffuse interstitial keratitis			H16.32*	Diffuse interstitial keratitis			H16.32*	Diffuse interstitial keratitis			H16.32*	Diffuse interstitial keratitis			H16.32*	Diffuse interstitial keratitis			H16.32*	Diffuse interstitial keratitis			H16.32*	Diffuse interstitial keratitis			H16.32*	Diffuse interstitial keratitis			H16.32*	Diffuse interstitial keratitis			H16.32*	Diffuse interstitial keratitis			H16.32*	Diffuse interstitial keratitis			H16.32*	Diffuse interstitial keratitis			H16.32*	Diffuse interstitial keratitis			H16.32*	Diffuse interstitial keratitis			H16.32*	Diffuse interstitial keratitis			H16.32*	Diffuse interstitial keratitis			H16.32*	Diffuse interstitial keratitis			H16.32*	Diffuse interstitial keratitis			H16.32*	Diffuse interstitial keratitis			H16.32*	Diffuse interstitial keratitis			H16.32*	Diffuse interstitial keratitis			H16.32*	Diffuse interstitial keratitis			H16.32*	Diffuse interstitial keratitis			H16.32*	Diffuse interstitial keratitis			H16.32*	Diffuse interstitial keratitis			H16.32*	Diffuse interstitial keratitis			H16.32*	Diffuse interstitial keratitis			H16.32*	Diffuse interstitial keratitis			H16.32*	Diffuse interstitial keratitis			H16.32*	Diffuse interstitial keratitis			H16.32*	Diffuse interstitial keratitis			H16.32*	Diffuse interstitial keratitis			H16.32*	Diffuse interstitial keratitis			H16.32*	Diffuse interstitial keratitis			H16.32*	Diffuse interstitial keratitis			H16.32*	Diffuse interstitial keratitis			H16.32*	Diffuse interstitial keratitis			H16.32*	Diffuse interstitial keratitis			H16.32*	Diffuse interstitial keratitis			H16.32*	Diffuse interstitial keratitis			H16.32*	Diffuse interstitial keratitis			H16.32*	Diffuse interstitial keratitis			H16.32*	Diffuse interstitial keratitis			H16.32*	Diffuse interstitial keratitis			H16.32*	Diffuse interstitial keratitis			H16.32*	Diffuse interstitial keratitis			H16.32*	Diffuse interstitial keratitis			H16.32*	Diffuse interstitial keratitis			H16.32*	Diffuse interstitial keratitis			H16.32*	Diffuse interstitial keratitis			H16.32*	Diffuse interstitial keratitis			H16.32*	Diffuse interstitial keratitis			H16.32*	Diffuse interstitial keratitis			H16.32*	Diffuse interstitial keratitis			H16.32*	Diffuse interstitial keratitis			H16.32*	Diffuse interstitial keratitis			H16.32*	Diffuse interstitial keratitis			H16.32*	Diffuse interstitial keratitis			H16.32*	Diffuse interstitial keratitis			H16.32*	Diffuse interstitial keratitis			H16.32*	Diffuse interstitial keratitis			H16.32*	Diffuse interstitial keratitis			H16.32*	Diffuse interstitial keratitis			H16.32*	Diffuse interstitial keratitis			H16.32*	Diffuse interstitial keratitis			H16.32*	Diffuse interstitial keratitis			H16.32*	Diffuse interstitial keratitis			H16.32*	Diffuse interstitial keratitis			H16.32*	Diffuse interstitial keratitis			H16.32*	Diffuse interstitial keratitis			H16.32*	Diffuse interstitial keratitis			H16.32*	Diffuse interstitial keratitis			H16.32*	Diffuse interstitial keratitis			H16.32*	Diffuse interstitial keratitis			H16.32*	Diffuse interstitial keratitis			H16.32*	Diffuse interstitial keratitis			H16.32*	Diffuse interstitial keratitis			H16.32*	Diffuse interstitial keratitis			H16.32*	Diffuse interstitial keratitis			H16.32*	Diffuse interstitial keratitis			H16.32*	Diffuse interstitial keratitis			H16.32*	Diffuse interstitial keratitis			H16.32*	Diffuse interstitial keratitis			H16.32*	Diffuse interstitial keratitis			H16.32*	Diffuse interstitial keratitis			H16.32*	Diffuse interstitial keratitis			H16.32*	Diffuse interstitial keratitis			H16.32*	Diffuse interstitial keratitis			H16.32*	Diffuse interstitial keratitis			H16.32*	Diffuse interstitial keratitis			H16.32*	Diffuse interstitial keratitis			H16.32*	Diffuse interstitial keratitis			H16.32*	Diffuse interstitial keratitis			H16.32*	Diffuse interstitial keratitis			H16.32*	Diffuse interstitial keratitis			H16.32*	Diffuse interstitial keratitis			H16.32*	Diffuse interstitial keratitis			H16.32*	Diffuse interstitial keratitis			H16.32*	Diffuse interstitial keratitis			H16.32*	Diffuse interstitial keratitis			H16.32*	Diffuse interstitial keratitis			H16.32*	Diffuse interstitial keratitis			H16.32*	Diffuse interstitial keratitis			H16.32*	Diffuse interstitial keratitis			H16.32*	Diffuse interstitial keratitis			H16.32*	Diffuse interstitial keratitis			H16.32*	Diffuse interstitial keratitis			H16.32*	Diffuse interstitial keratitis			H16.32*	Diffuse interstitial keratitis			H16.32*	Diffuse interstitial keratitis			H16.32*	Diffuse interstitial keratitis			H16.32*	Diffuse interstitial keratitis			H16.32*	Diffuse interstitial keratitis			H16.32*	Diffuse interstitial keratitis			H16.32*	Diffuse interstitial keratitis			H16.32*	Diffuse interstitial keratitis			H16.32*	Diffuse interstitial keratitis			H16.32*	Diffuse interstitial keratitis			H16.32*	Diffuse interstitial keratitis			H16.32*	Diffuse interstitial keratitis			H16.32*	Diffuse interstitial keratitis			H16.32*	Diffuse interstitial keratitis			H16.32*	Diffuse interstitial keratitis			H16.32*	Diffuse interstitial keratitis			H16.32*	Diffuse interstitial keratitis			H16.32*	Diffuse interstitial keratitis			H16.32*	Diffuse interstitial keratitis			H16.32*	Diffuse interstitial keratitis			H16.32*	Diffuse interstitial keratitis			H16.32*	Diffuse interstitial keratitis			H16.32*	Diffuse interstitial keratitis			H16.32*	Diffuse interstitial keratitis			H16.32*	Diffuse interstitial keratitis			H16.32*	Diffuse interstitial keratitis			H16.32*	Diffuse interstitial keratitis			H16.32*	Diffuse interstitial keratitis			H16.32*	Diffuse interstitial keratitis			H16.32*	Diffuse interstitial keratitis			H16.32*	Diffuse interstitial keratitis			H16.32*	Diffuse interstitial keratitis			H16.32*	Diffuse interstitial keratitis			H16.32*	Diffuse interstitial keratitis			H16.32*	Diffuse interstitial keratitis			H16.32*	Diffuse interstitial keratitis			H16.32*	Diffuse interstitial keratitis			H16.32*	Diffuse interstitial keratitis			H16.32*	Diffuse interstitial keratitis			H16.32*	Diffuse interstitial keratitis			H16.32*	Diffuse interstitial keratitis			H16.32*	Diffuse interstitial keratitis			H16.32*	Diffuse interstitial keratitis			H16.32*	Diffuse interstitial keratitis			H16.32*	Diffuse interstitial keratitis			H16.32*	Diffuse interstitial keratitis			H16.32*	Diffuse interstitial keratitis			H16.32*	Diffuse interstitial keratitis			H16.32*	Diffuse interstitial keratitis			H16.32*	Diffuse interstitial keratitis			H16.32*	Diffuse interstitial keratitis			H16.32*	Diffuse interstitial keratitis			H16.32*	Diffuse interstitial keratitis			H16.32*	Diffuse interstitial keratitis			H16.32*	Diffuse interstitial keratitis			H16.32*	Diffuse interstitial keratitis			H16.32*	Diffuse interstitial keratitis			H16.32*	Diffuse interstitial keratitis			H16.32*	Diffuse interstitial keratitis			H16.32*	Diffuse interstitial keratitis			H16.32*	Diffuse interstitial keratitis			H16.32*	Diffuse interstitial keratitis			H16.32*	Diffuse interstitial keratitis			H16.32*	Diffuse interstitial keratitis			H16.32*	Diffuse interstitial keratitis			H16.32*	Diffuse interstitial keratitis			H16.32*	Diffuse interstitial keratitis			H16.32*	Diffuse interstitial keratitis			H16.32*	Diffuse interstitial keratitis			H16.32*	Diffuse interstitial keratitis			H16.32*	Diffuse interstitial keratitis			H16.32*	Diffuse interstitial keratitis			H16.32*	Diffuse interstitial keratitis			H16.32*	Diffuse interstitial keratitis			H16.32*	Diffuse interstitial keratitis			H16.32*	Diffuse interstitial keratitis			H16.32*	Diffuse interstitial keratitis			H16.32*	Diffuse interstitial keratitis			H16.32*	Diffuse interstitial keratitis			H16.32*	Diffuse interstitial keratitis			H16.32*	Diffuse interstitial keratitis			H16.32*	Diffuse interstitial keratitis			H16.32*	Diffuse interstitial keratitis			H16.32*	Diffuse interstitial keratitis			H16.32*	Diffuse interstitial keratitis			H16.32*	Diffuse interstitial keratitis			H16.32*	Diffuse interstitial keratitis			H16.32*	Diffuse interstitial keratitis			H16.32*	Diffuse interstitial keratitis			H16.32*	Diffuse interstitial keratitis			H16.32*	Diffuse interstitial keratitis			H16.32*	Diffuse interstitial keratitis			H16.32*	Diffuse interstitial keratitis			H16.32*	Diffuse interstitial keratitis			H16.32*	Diffuse interstitial keratitis			H16.32*	Diffuse interstitial keratitis			H16.32*	Diffuse interstitial keratitis			H16.32*	Diffuse interstitial keratitis			H16.32*	Diffuse interstitial keratitis			H16.32*	Diffuse interstitial keratitis			H16.32*	Diffuse interstitial keratitis			H16.32*	Diffuse interstitial keratitis			H16.32*	Diffuse interstitial keratitis			H16.32*	Diffuse interstitial keratitis			H16.32*	Diffuse interstitial keratitis			H16.32*	Diffuse interstitial keratitis			H16.32*	Diffuse interstitial keratitis			H16.32*	Diffuse interstitial keratitis			H16.32*	Diffuse interstitial keratitis			H16.32*	Diffuse interstitial keratitis			H16.32*	Diffuse interstitial keratitis			H16.32*	Diffuse interstitial keratitis			H16.32*	Diffuse interstitial keratitis			H16.32*	Diffuse interstitial keratitis			H16.32*	Diffuse interstitial keratitis			H16.32*	Diffuse interstitial keratitis			H16.32*	Diffuse interstitial keratitis			H16.32*	Diffuse interstitial keratitis			H16.32*	Diffuse interstitial keratitis			H16.32*	Diffuse interstitial keratitis			H16.32*	Diffuse interstitial keratitis			H16.32*	Diffuse interstitial keratitis			H16.32*	Diffuse interstitial keratitis			H16.32*	Diffuse interstitial keratitis			H16.32*	Diffuse interstitial keratitis			H16.32*	Diffuse interstitial keratitis			H16.32*	Diffuse interstitial keratitis			H16.32*	Diffuse interstitial keratitis			H16.32*	Diffuse interstitial keratitis			H16.32*	Diffuse interstitial keratitis			H16.32*	Diffuse interstitial keratitis			H16.32*	Diffuse interstitial keratitis			H16.32*	Diffuse interstitial keratitis			H16.32*	Diffuse interstitial keratitis			H16.32*	Diffuse interstitial keratitis			H16.32*	Diffuse interstitial keratitis			H16.32*	Diffuse interstitial keratitis			H16.32*	Diffuse interstitial keratitis			H16.32*	Diffuse interstitial keratitis			H16.32*	Diffuse interstitial keratitis			H16.32*	Diffuse interstitial keratitis			H16.32*	Diffuse interstitial keratitis			H16.32*	Diffuse interstitial keratitis			H16.32*	Diffuse interstitial keratitis			H16.32*	Diffuse interstitial keratitis			H16.32*	Diffuse interstitial keratitis			H16.32*	Diffuse interstitial keratitis			H16.32*	Diffuse interstitial keratitis			H16.32*	Diffuse interstitial keratitis			H16.32*	Diffuse interstitial keratitis			H16.32*	Diffuse interstitial keratitis			H16.32*	Diffuse interstitial keratitis			H16.32*	Diffuse interstitial keratitis			H16.32*	Diffuse interstitial keratitis			H16.32*	Diffuse interstitial keratitis			H16.32*	Diffuse interstitial keratitis			H16.32*	Diffuse interstitial keratitis			H16.32*	Diffuse interstitial keratitis			H16.32*	Diffuse interstitial keratitis			H16.32*	Diffuse interstitial keratitis			H16.32*	Diffuse interstitial keratitis			H16.32*	Diffuse interstitial keratitis			H16.32*	Diffuse interstitial keratitis			H16.32*	Diffuse interstitial keratitis			H16.32*	Diffuse interstitial keratitis			H16.32*	Diffuse interstitial keratitis			H16.32*	Diffuse interstitial keratitis			H16.32*	Diffuse interstitial keratitis			H16.32*	Diffuse interstitial keratitis			H16.32*	Diffuse interstitial keratitis			H16.32*	Diffuse interstitial keratitis			H16.32*	Diffuse interstitial keratitis			H16.32*	Diffuse interstitial keratitis			H16.32*	Diffuse interstitial keratitis			H16.32*	Diffuse interstitial keratitis			H16.32*	Diffuse interstitial keratitis			H16.32*	Diffuse interstitial keratitis			H16.32*	Diffuse interstitial keratitis			H16.32*	Diffuse interstitial keratitis			H16.32*	Diffuse interstitial keratitis			H16.32*	Diffuse interstitial keratitis			H16.32*	Diffuse interstitial keratitis			H16.32*	Diffuse interstitial keratitis			H16.32*	Diffuse interstitial keratitis			H16.32*	Diffuse interstitial keratitis			H16.32*	Diffuse interstitial keratitis			H16.32*	Diffuse interstitial keratitis			H16.32*	Diffuse interstitial keratitis			H16.32*	Diffuse interstitial keratitis			H16.32*	Diffuse interstitial keratitis			H16.32*	Diffuse interstitial keratitis			H16.32*	Diffuse interstitial keratitis			H16.32*	Diffuse interstitial keratitis			H16.32*	Diffuse interstitial keratitis			H16.32*	Diffuse interstitial keratitis			H16.32*	Diffuse interstitial keratitis			H16.32*	Diffuse interstitial keratitis			H16.32*	Diffuse interstitial keratitis			H16.32*	Diffuse interstitial keratitis			H16.32*	Diffuse interstitial keratitis			H16.32*	Diffuse interstitial keratitis			H16.32*	Diffuse interstitial keratitis			H16.32*	Diffuse interstitial keratitis			H16.32*	Diffuse interstitial keratitis			H16.32*	Diffuse interstitial keratitis			H16.32*	Diffuse interstitial keratitis			H16.32*	Diffuse interstitial keratitis			H16.32*	Diffuse interstitial keratitis			H16.32*	Diffuse interstitial keratitis			H16.32*	Diffuse interstitial keratitis			H16.32*	Diffuse interstitial keratitis			H16.32*	Diffuse interstitial keratitis			H16.32*	Diffuse interstitial keratitis			H16.32*	Diffuse interstitial keratitis			H16.32*	Diffuse interstitial keratitis			H16.32*	Diffuse interstitial keratitis			H16.32*	Diffuse interstitial keratitis			H16.32*	Diffuse interstitial keratitis			H16.32*	Diffuse interstitial keratitis			H16.32*	Diffuse interstitial keratitis			H16.32*	Diffuse interstitial keratitis			H16.32*	Diffuse interstitial keratitis			H16.32*	Diffuse interstitial keratitis			H16.32*	Diffuse interstitial keratitis			H16.32*	Diffuse interstitial keratitis			H16.32*	Diffuse interstitial keratitis			H16.32*	Diffuse interstitial keratitis			H16.32*	Diffuse interstitial keratitis			H16.32*	Diffuse interstitial keratitis			H16.32*	Diffuse interstitial keratitis			H16.32*	Diffuse interstitial keratitis			H16.32*	Diffuse interstitial keratitis			H16.32*	Diffuse interstitial keratitis			H16.32*	Diffuse interstitial keratitis			H16.32*	Diffuse interstitial keratitis			H16.32*	Diffuse interstitial keratitis			H16.32*	Diffuse interstitial keratitis			H16.32*	Diffuse interstitial keratitis			H16.32*	Diffuse interstitial keratitis			H16.32*	Diffuse interstitial keratitis			H16.32*	Diffuse interstitial keratitis			H16.32*	Diffuse interstitial keratitis			H16.32*	Diffuse interstitial keratitis			H16.32*	Diffuse interstitial keratitis			H16.32*	Diffuse interstitial keratitis			H16.32*	Diffuse interstitial keratitis			H16.32*	Diffuse interstitial keratitis			H16.32*	Diffuse interstitial keratitis			H16.32*	Diffuse interstitial keratitis			H16.32*	Diffuse interstitial keratitis			H16.32*	Diffuse interstitial keratitis			H16.32*	Diffuse interstitial keratitis			H16.32*	Diffuse interstitial keratitis			H16.32*	Diffuse interstitial keratitis			H16.32*	Diffuse interstitial keratitis			H16.32*	Diffuse interstitial keratitis			H16.32*	Diffuse interstitial keratitis			H16.32*	Diffuse interstitial keratitis			H16.32*	Diffuse interstitial keratitis			H16.32*	Diffuse interstitial keratitis			H16.32*	Diffuse interstitial keratitis			H16.32*	Diffuse interstitial keratitis			H16.32*	Diffuse interstitial keratitis			H16.32*	Diffuse interstitial keratitis			H16.32*	Diffuse interstitial keratitis			H16.32*	Diffuse interstitial keratitis			H16.32*	Diffuse interstitial keratitis			H16.32*	Diffuse interstitial keratitis			H16.32*	Diffuse interstitial keratitis			H16.32*	Diffuse interstitial keratitis			H16.32*	Diffuse interstitial keratitis			H16.32*	Diffuse interstitial keratitis			H16.32*	Diffuse interstitial keratitis			H16.32*	Diffuse interstitial keratitis			H16.32*	Diffuse interstitial keratitis			H16.32*	Diffuse interstitial keratitis			H16.32*	Diffuse interstitial keratitis			H16.32*	Diffuse interstitial keratitis			H16.32*	Diffuse interstitial keratitis			H16.32*	Diffuse interstitial keratitis			H16.32*	Diffuse interstitial keratitis			H16.32*	Diffuse interstitial keratitis			H16.32*	Diffuse interstitial keratitis			H16.32*	Diffuse interstitial keratitis			H16.32*	Diffuse interstitial keratitis			H16.32*	Diffuse interstitial keratitis			H16.32*	Diffuse interstitial keratitis			H16.32*	Diffuse interstitial keratitis			H16.32*	Diffuse interstitial keratitis			H16.32*	Diffuse interstitial keratitis			H16.32*	Diffuse interstitial keratitis			H16.32*	Diffuse interstitial keratitis			H16.32*	Diffuse interstitial keratitis			H16.32*	Diffuse interstitial keratitis			H16.32*	Diffuse interstitial keratitis			H16.32*	Diffuse interstitial keratitis			H16.32*	Diffuse interstitial keratitis			H16.32*	Diffuse interstitial keratitis			H16.32*	Diffuse interstitial keratitis			H16.32*	Diffuse interstitial keratitis			H16.32*	Diffuse interstitial keratitis			H16.32*	Diffuse interstitial keratitis			H16.32*	Diffuse interstitial keratitis			H16.32*	Diffuse interstitial keratitis			H16.32*	Diffuse interstitial keratitis			H16.32*	Diffuse interstitial keratitis			H16.32*	Diffuse interstitial keratitis			H16.32*	Diffuse interstitial keratitis			H16.32*	Diffuse interstitial keratitis			H16.32*	Diffuse interstitial keratitis			H16.32*	Diffuse interstitial keratitis			H16.32*	Diffuse interstitial keratitis			H16.32*	Diffuse interstitial keratitis			H16.32*	Diffuse interstitial keratitis			H16.32*	Diffuse interstitial keratitis			H16.32*	Diffuse interstitial keratitis			H16.32*	Diffuse interstitial keratitis			H16.32*	Diffuse interstitial keratitis			H16.32*	Diffuse interstitial keratitis			H16.32*	Diffuse interstitial keratitis			H16.32*	Diffuse interstitial keratitis			H16.32*	Diffuse interstitial keratitis			H16.32*	Diffuse interstitial keratitis			H16.32*	Diffuse interstitial keratitis			H16.32*	Diffuse interstitial keratitis			H16.32*	Diffuse interstitial keratitis			H16.32*	Diffuse interstitial keratitis			H16.32*	Diffuse interstitial keratitis			H16.32*	Diffuse interstitial keratitis			H16.32*	Diffuse interstitial keratitis			H16.32*	Diffuse interstitial keratitis			H16.32*	Diffuse interstitial keratitis			H16.32*	Diffuse interstitial keratitis			H16.32*	Diffuse interstitial keratitis			H16.32*	Diffuse interstitial keratitis			H16.32*	Diffuse interstitial keratitis			H16.32*	Diffuse interstitial keratitis			H16.32*	Diffuse interstitial keratitis			H16.32*	Diffuse interstitial keratitis			H16.32*	Diffuse interstitial keratitis			H16.32*	Diffuse interstitial keratitis			H16.32*	Diffuse interstitial keratitis			H16.32*	Diffuse interstitial keratitis			H16.32*	Diffuse interstitial keratitis			H16.32*	Diffuse interstitial keratitis			H16.32*	Diffuse interstitial keratitis			H16.32*	Diffuse interstitial keratitis			H16.32*	Diffuse interstitial keratitis			H16.32*	Diffuse interstitial keratitis			H16.32*	Diffuse interstitial keratitis			H16.32*	Diffuse interstitial keratitis			H16.32*	Diffuse interstitial keratitis			H16.32*	Diffuse interstitial keratitis			H16.32*	Diffuse interstitial keratitis			H16.32*	Diffuse interstitial keratitis			H16.32*	Diffuse interstitial keratitis			H16.32*	Diffuse interstitial keratitis			H16.32*	Diffuse interstitial keratitis			H16.32*	Diffuse interstitial keratitis			H16.32*	Diffuse interstitial keratitis			H16.32*	Diffuse interstitial keratitis			H16.32*	Diffuse interstitial keratitis			H16.32*	Diffuse interstitial keratitis			H16.32*	Diffuse interstitial keratitis			H16.32*	Diffuse interstitial keratitis			H16.32*	Diffuse interstitial keratitis			H16.32*	Diffuse interstitial keratitis			H16.32*	Diffuse interstitial keratitis			H16.32*	Diffuse interstitial keratitis			H16.32*	Diffuse interstitial keratitis			H16.32*	Diffuse interstitial keratitis			H16.32*	Diffuse interstitial keratitis			H16.32*	Diffuse interstitial keratitis			H16.32*	Diffuse interstitial keratitis			H16.32*	Diffuse interstitial keratitis			H16.32*	Diffuse interstitial keratitis			H16.32*	Diffuse interstitial keratitis			H16.32*
Sclerosing keratitis		H16.39*	Other interstitial and deep keratitis	Sclerosing keratitis			H16.33*	Sclerosing keratitis			H16.33*	Sclerosing keratitis			H16.33*	Sclerosing keratitis			H16.33*	Sclerosing keratitis			H16.33*	Sclerosing keratitis			H16.33*	Sclerosing keratitis			H16.33*	Sclerosing keratitis			H16.33*	Sclerosing keratitis			H16.33*	Sclerosing keratitis			H16.33*	Sclerosing keratitis			H16.33*	Sclerosing keratitis			H16.33*	Sclerosing keratitis			H16.33*	Sclerosing keratitis			H16.33*	Sclerosing keratitis			H16.33*	Sclerosing keratitis			H16.33*	Sclerosing keratitis			H16.33*	Sclerosing keratitis			H16.33*	Sclerosing keratitis			H16.33*	Sclerosing keratitis			H16.33*	Sclerosing keratitis			H16.33*	Sclerosing keratitis			H16.33*	Sclerosing keratitis			H16.33*	Sclerosing keratitis			H16.33*	Sclerosing keratitis			H16.33*	Sclerosing keratitis			H16.33*	Sclerosing keratitis			H16.33*	Sclerosing keratitis			H16.33*	Sclerosing keratitis			H16.33*	Sclerosing keratitis			H16.33*	Sclerosing keratitis			H16.33*	Sclerosing keratitis			H16.33*	Sclerosing keratitis			H16.33*	Sclerosing keratitis			H16.33*	Sclerosing keratitis			H16.33*	Sclerosing keratitis			H16.33*	Sclerosing keratitis			H16.33*	Sclerosing keratitis			H16.33*	Sclerosing keratitis			H16.33*	Sclerosing keratitis			H16.33*	Sclerosing keratitis			H16.33*	Sclerosing keratitis			H16.33*	Sclerosing keratitis			H16.33*	Sclerosing keratitis			H16.33*	Sclerosing keratitis			H16.33*	Sclerosing keratitis			H16.33*	Sclerosing keratitis			H16.33*	Sclerosing keratitis			H16.33*	Sclerosing keratitis			H16.33*	Sclerosing keratitis			H16.33*	Sclerosing keratitis			H16.33*	Sclerosing keratitis			H16.33*	Sclerosing keratitis			H16.33*	Sclerosing keratitis			H16.33*	Sclerosing keratitis			H16.33*	Sclerosing keratitis			H16.33*	Sclerosing keratitis			H16.33*	Sclerosing keratitis			H16.33*	Sclerosing keratitis			H16.33*	Sclerosing keratitis			H16.33*	Sclerosing keratitis			H16.33*	Sclerosing keratitis			H16.33*	Sclerosing keratitis			H16.33*	Sclerosing keratitis			H16.33*	Sclerosing keratitis			H16.33*	Sclerosing keratitis			H16.33*	Sclerosing keratitis			H16.33*	Sclerosing keratitis			H16.33*	Sclerosing keratitis			H16.33*	Sclerosing keratitis			H16.33*	Sclerosing keratitis			H16.33*	Sclerosing keratitis			H16.33*	Sclerosing keratitis			H16.33*	Sclerosing keratitis			H16.33*	Sclerosing keratitis			H16.33*	Sclerosing keratitis			H16.33*	Sclerosing keratitis			H16.33*	Sclerosing keratitis			H16.33*	Sclerosing keratitis			H16.33*	Sclerosing keratitis			H16.33*	Sclerosing keratitis			H16.33*	Sclerosing keratitis			H16.33*	Sclerosing keratitis			H16.33*	Sclerosing keratitis			H16.33*	Sclerosing keratitis			H16.33*	Sclerosing keratitis			H16.33*	Sclerosing keratitis			H16.33*	Sclerosing keratitis			H16.33*	Sclerosing keratitis			H16.33*	Sclerosing keratitis			H16.33*	Sclerosing keratitis			H16.33*	Sclerosing keratitis			H16.33*	Sclerosing keratitis			H16.33*	Sclerosing keratitis			H16.33*	Sclerosing keratitis			H16.33*	Sclerosing keratitis			H16.33*	Sclerosing keratitis			H16.33*	Sclerosing keratitis			H16.33*	Sclerosing keratitis			H16.33*	Sclerosing keratitis			H16.33*	Sclerosing keratitis			H16.33*	Sclerosing keratitis			H16.33*	Sclerosing keratitis			H16.33*	Sclerosing keratitis			H16.33*	Sclerosing keratitis			H16.33*	Sclerosing keratitis			H16.33*	Sclerosing keratitis			H16.33*	Sclerosing keratitis			H16.33*	Sclerosing keratitis			H16.33*	Sclerosing keratitis			H16.33*	Sclerosing keratitis			H16.33*	Sclerosing keratitis			H16.33*	Sclerosing keratitis			H16.33*	Sclerosing keratitis			H16.33*	Sclerosing keratitis			H16.33*	Sclerosing keratitis			H16.33*	Sclerosing keratitis			H16.33*	Sclerosing keratitis			H16.33*	Sclerosing keratitis			H16.33*	Sclerosing keratitis			H16.33*	Sclerosing keratitis			H16.33*	Sclerosing keratitis			H16.33*	Sclerosing keratitis			H16.33*	Sclerosing keratitis			H16.33*	Sclerosing keratitis			H16.33*	Sclerosing keratitis			H16.33*	Sclerosing keratitis			H16.33*	Sclerosing keratitis			H16.33*	Sclerosing keratitis			H16.33*	Sclerosing keratitis			H16.33*	Sclerosing keratitis			H16.33*	Sclerosing keratitis			H16.33*	Sclerosing keratitis			H16.33*	Sclerosing keratitis			H16.33*	Sclerosing keratitis			H16.33*	Sclerosing keratitis			H16.33*	Sclerosing keratitis			H16.33*	Sclerosing keratitis			H16.33*	Sclerosing keratitis			H16.33*	Sclerosing keratitis			H16.33*	Sclerosing keratitis			H16.33*	Sclerosing keratitis			H16.33*	Sclerosing keratitis			H16.33*	Sclerosing keratitis			H16.33*	Sclerosing keratitis			H16.33*	Sclerosing keratitis			H16.33*	Sclerosing keratitis			H16.33*	Sclerosing keratitis			H16.33*	Sclerosing keratitis			H16.33*	Sclerosing keratitis			H16.33*	Sclerosing keratitis			H16.33*	Sclerosing keratitis			H16.33*	Sclerosing keratitis			H16.33*	Sclerosing keratitis			H16.33*	Sclerosing keratitis			H16.33*	Sclerosing keratitis			H16.33*	Sclerosing keratitis			H16.33*	Sclerosing keratitis			H16.33*	Sclerosing keratitis			H16.33*	Sclerosing keratitis			H16.33*	Sclerosing keratitis			H16.33*	Sclerosing keratitis			H16.33*	Sclerosing keratitis			H16.33*	Sclerosing keratitis			H16.33*	Sclerosing keratitis			H16.33*	Sclerosing keratitis			H16.33*	Sclerosing keratitis			H16.33*	Sclerosing keratitis			H16.33*	Sclerosing keratitis			H16.33*	Sclerosing keratitis			H16.33*	Sclerosing keratitis			H16.33*	Sclerosing keratitis			H16.33*	Sclerosing keratitis			H16.33*	Sclerosing keratitis			H16.33*	Sclerosing keratitis			H16.33*	Sclerosing keratitis			H16.33*	Sclerosing keratitis			H16.33*	Sclerosing keratitis			H16.33*	Sclerosing keratitis			H16.33*	Sclerosing keratitis			H16.33*	Sclerosing keratitis			H16.33*	Sclerosing keratitis			H16.33*	Sclerosing keratitis			H16.33*	Sclerosing keratitis			H16.33*	Sclerosing keratitis			H16.33*	Sclerosing keratitis			H16.33*	Sclerosing keratitis			H16.33*	Sclerosing keratitis			H16.33*	Sclerosing keratitis			H16.33*	Sclerosing keratitis			H16.33*	Sclerosing keratitis			H16.33*	Sclerosing keratitis			H16.33*	Sclerosing keratitis			H16.33*	Sclerosing keratitis			H16.33*	Sclerosing keratitis			H16.33*	Sclerosing keratitis			H16.33*	Sclerosing keratitis			H16.33*	Sclerosing keratitis			H16.33*	Sclerosing keratitis			H16.33*	Sclerosing keratitis			H16.33*	Sclerosing keratitis			H16.33*	Sclerosing keratitis			H16.33*	Sclerosing keratitis			H16.33*	Sclerosing keratitis			H16.33*	Sclerosing keratitis			H16.33*	Sclerosing keratitis			H16.33*	Sclerosing keratitis			H16.33*	Sclerosing keratitis			H16.33*	Sclerosing keratitis			H16.33*	Sclerosing keratitis			H16.33*	Sclerosing keratitis			H16.33*	Sclerosing keratitis			H16.33*	Sclerosing keratitis			H16.33*	Sclerosing keratitis			H16.33*	Sclerosing keratitis			H16.33*	Sclerosing keratitis			H16.33*	Sclerosing keratitis			H16.33*	Sclerosing keratitis			H16.33*	Sclerosing keratitis			H16.33*	Sclerosing keratitis			H16.33*	Sclerosing keratitis			H16.33*	Sclerosing keratitis			H16.33*	Sclerosing keratitis			H16.33*	Sclerosing keratitis			H16.33*	Sclerosing keratitis			H16.33*	Sclerosing keratitis			H16.33*	Sclerosing keratitis			H16.33*	Sclerosing keratitis			H16.33*	Sclerosing keratitis			H16.33*	Sclerosing keratitis			H16.33*	Sclerosing keratitis			H16.33*	Sclerosing keratitis			H16.33*	Sclerosing keratitis			H16.33*	Sclerosing keratitis			H16.33*	Sclerosing keratitis			H16.33*	Sclerosing keratitis			H16.33*	Sclerosing keratitis			H16.33*	Sclerosing keratitis			H16.33*	Sclerosing keratitis			H16.33*	Sclerosing keratitis			H16.33*	Sclerosing keratitis			H16.33*	Sclerosing keratitis			H16.33*	Sclerosing keratitis			H16.33*	Sclerosing keratitis			H16.33*	Sclerosing keratitis			H16.33*	Sclerosing keratitis			H16.33*	Sclerosing keratitis			H16.33*	Sclerosing keratitis			H16.33*	Sclerosing keratitis			H16.33*	Sclerosing keratitis			H16.33*	Sclerosing keratitis			H16.33*	Sclerosing keratitis			H16.33*	Sclerosing keratitis			H16.33*	Sclerosing keratitis			H16.33*	Sclerosing keratitis			H16.33*	Sclerosing keratitis			H16.33*	Sclerosing keratitis			H16.33*	Sclerosing keratitis			H16.33*	Sclerosing keratitis			H16.33*	Sclerosing keratitis			H16.33*	Sclerosing keratitis			H16.33*	Sclerosing keratitis			H16.33*	Sclerosing keratitis			H16.33*	Sclerosing keratitis			H16.33*	Sclerosing keratitis			H16.33*	Sclerosing keratitis			H16.33*	Sclerosing keratitis			H16.33*	Sclerosing keratitis			H16.33*	Sclerosing keratitis			H16.33*	Sclerosing keratitis			H16.33*	Sclerosing keratitis			H16.33*	Sclerosing keratitis			H16.33*	Sclerosing keratitis			H16.33*	Sclerosing keratitis			H16.33*	Sclerosing keratitis			H16.33*	Sclerosing keratitis			H16.33*	Sclerosing keratitis			H16.33*	Sclerosing keratitis			H16.33*	Sclerosing keratitis			H16.33*	Sclerosing keratitis			H16.33*	Sclerosing keratitis			H16.33*	Sclerosing keratitis			H16.33*	Sclerosing keratitis			H16.33*	Sclerosing keratitis			H16.33*	Sclerosing keratitis			H16.33*	Sclerosing keratitis			H16.33*	Sclerosing keratitis			H16.33*	Sclerosing keratitis			H16.33*	Sclerosing keratitis			H16.33*	Sclerosing keratitis			H16.33*	Sclerosing keratitis			H16.33*	Sclerosing keratitis			H16.33*	Sclerosing keratitis			H16.33*	Sclerosing keratitis			H16.33*	Sclerosing keratitis			H16.33*	Sclerosing keratitis			H16.33*	Sclerosing keratitis			H16.33*	Sclerosing keratitis			H16.33*	Sclerosing keratitis			H16.33*	Sclerosing keratitis			H16.33*	Sclerosing keratitis			H16.33*	Sclerosing keratitis			H16.33*	Sclerosing keratitis			H16.33*	Sclerosing keratitis			H16.33*	Sclerosing keratitis			H16.33*	Sclerosing keratitis			H16.33*	Sclerosing keratitis			H16.33*	Sclerosing keratitis			H16.33*	Sclerosing keratitis			H16.33*	Sclerosing keratitis			H16.33*	Sclerosing keratitis			H16.33*	Sclerosing keratitis			H16.33*	Sclerosing keratitis			H16.33*	Sclerosing keratitis			H16.33*	Sclerosing keratitis			H16.33*	Sclerosing keratitis			H16.33*	Sclerosing keratitis			H16.33*	Sclerosing keratitis			H16.33*	Sclerosing keratitis			H16.33*	Sclerosing keratitis			H16.33*	Sclerosing keratitis			H16.33*	Sclerosing keratitis			H16.33*	Sclerosing keratitis			H16.33*	Sclerosing keratitis			H16.33*	Sclerosing keratitis			H16.33*	Sclerosing keratitis			H16.33*	Sclerosing keratitis			H16.33*	Sclerosing keratitis			H16.33*	Sclerosing keratitis			H16.33*	Sclerosing keratitis			H16.33*	Sclerosing keratitis			H16.33*	Sclerosing keratitis			H16.33*	Sclerosing keratitis			H16.33*	Sclerosing keratitis			H16.33*	Sclerosing keratitis			H16.33*	Sclerosing keratitis			H16.33*	Sclerosing keratitis			H16.33*	Sclerosing keratitis			H16.33*	Sclerosing keratitis			H16.33*	Sclerosing keratitis			H16.33*	Sclerosing keratitis			H16.33*	Sclerosing keratitis			H16.33*	Sclerosing keratitis			H16.33*	Sclerosing keratitis			H16.33*	Sclerosing keratitis			H16.33*	Sclerosing keratitis			H16.33*	Sclerosing keratitis			H16.33*	Sclerosing keratitis			H16.33*	Sclerosing keratitis			H16.33*	Sclerosing keratitis			H16.33*	Sclerosing keratitis			H16.33*	Sclerosing keratitis			H16.33*	Sclerosing keratitis			H16.33*	Sclerosing keratitis			H16.33*	Sclerosing keratitis			H16.33*	Sclerosing keratitis			H16.33*	Sclerosing keratitis			H16.33*	Sclerosing keratitis			H16.33*	Sclerosing keratitis			H16.33*	Sclerosing keratitis			H16.33*	Sclerosing keratitis			H16.33*	Sclerosing keratitis			H16.33*	Sclerosing keratitis			H16.33*	Sclerosing keratitis			H16.33*	Sclerosing keratitis			H16.33*	Sclerosing keratitis			H16.33*	Sclerosing keratitis			H16.33*	Sclerosing keratitis			H16.33*	Sclerosing keratitis			H16.33*	Sclerosing keratitis			H16.33*	Sclerosing keratitis			H16.33*	Sclerosing keratitis			H16.33*	Sclerosing keratitis			H16.33*	Sclerosing keratitis			H16.33*	Sclerosing keratitis			H16.33*	Sclerosing keratitis			H16.33*	Sclerosing keratitis			H16.33*	Sclerosing keratitis			H16.33*	Sclerosing keratitis			H16.33*	Sclerosing keratitis			H16.33*	Sclerosing keratitis			H16.33*	Sclerosing keratitis			H16.33*	Sclerosing keratitis			H16.33*	Sclerosing keratitis			H16.33*	Sclerosing keratitis			H16.33*	Sclerosing keratitis			H16.33*	Sclerosing keratitis			H16.33*	Sclerosing keratitis			H16.33*	Sclerosing keratitis			H16.33*	Sclerosing keratitis			H16.33*	Sclerosing keratitis			H16.33*	Sclerosing keratitis			H16.33*	Sclerosing keratitis			H16.33*	Sclerosing keratitis			H16.33*	Sclerosing keratitis			H16.33*	Sclerosing keratitis			H16.33*	Sclerosing keratitis			H16.33*	Sclerosing keratitis			H16.33*	Sclerosing keratitis			H16.33*	Sclerosing keratitis			H16.33*	Sclerosing keratitis			H16.33*	Sclerosing keratitis			H16.33*	Sclerosing keratitis			H16.33*	Sclerosing keratitis			H16.33*	Sclerosing keratitis			H16.33*	Sclerosing keratitis			H16.33*	Sclerosing keratitis			H16.33*	Sclerosing keratitis			H16.33*	Sclerosing keratitis			H16.33*	Sclerosing keratitis			H16.33*	Sclerosing keratitis			H16.33*	Sclerosing keratitis			H16.33*	Sclerosing keratitis			H16.33*	Sclerosing keratitis			H16.33*	Sclerosing keratitis			H16.33*	Sclerosing keratitis			H16.33*	Sclerosing keratitis			H16.33*	Sclerosing keratitis			H16.33*	Sclerosing keratitis			H16.33*	Sclerosing keratitis			H16.33*	Sclerosing keratitis			H16.33*	Sclerosing keratitis			H16.33*	Sclerosing keratitis			H16.33*	Sclerosing keratitis			H16.33*	Sclerosing keratitis			H16.33*	Sclerosing keratitis			H16.33*	Sclerosing keratitis			H16.33*	Sclerosing keratitis			H16.33*	Sclerosing keratitis			H16.33*	Sclerosing keratitis			H16.33*	Sclerosing keratitis			H16.33*	Sclerosing keratitis			H16.33*	Sclerosing keratitis			H16.33*	Sclerosing keratitis			H16.33*	Sclerosing keratitis			H16.33*	Sclerosing keratitis			H16.33*	Sclerosing keratitis			H16.33*	Sclerosing keratitis			H16.33*	Sclerosing keratitis			H16.33*	Sclerosing keratitis			H16.33*	Sclerosing keratitis			H16.33*	Sclerosing keratitis			H16.33*	Sclerosing keratitis			H16.33*	Sclerosing keratitis			H16.33*	Sclerosing keratitis			H16.33*	Sclerosing keratitis			H16.33*	Sclerosing keratitis			H16.33*	Sclerosing keratitis			H16.33*	Sclerosing keratitis			H16.33*	Sclerosing keratitis			H16.33*	Sclerosing keratitis			H16.33*	Sclerosing keratitis			H16.33*	Sclerosing keratitis			H16.33*	Sclerosing keratitis			H16.33*	Sclerosing keratitis			H16.33*	Sclerosing keratitis			H16.33*	Sclerosing keratitis			H16.33*	Sclerosing keratitis			H16.33*	Sclerosing keratitis			H16.33*	Sclerosing keratitis			H16.33*	Sclerosing keratitis			H16.33*	Sclerosing keratitis			H16.33*	Sclerosing keratitis			H16.33*	Sclerosing keratitis			H16.33*	Sclerosing keratitis			H16.33*	Sclerosing keratitis			H16.33*	Sclerosing keratitis			H16.33*	Sclerosing keratitis			H16.33*	Sclerosing keratitis			H16.33*	Sclerosing keratitis			H16.33*	Sclerosing keratitis			H16.33*	Sclerosing keratitis			H16.33*	Sclerosing keratitis			H16.33*	Sclerosing keratitis			H16.33*	Sclerosing keratitis			H16.33*	Sclerosing keratitis			H16.33*	Sclerosing keratitis			H16.33*	Sclerosing keratitis			H16.33*	Sclerosing keratitis			H16.33*	Sclerosing keratitis			H16.33*	Sclerosing keratitis			H16.33*	Sclerosing keratitis			H16.33*	Sclerosing keratitis			H16.33*	Sclerosing keratitis			H16.33*	Sclerosing keratitis			H16.33*	Sclerosing keratitis			H16.33*	Sclerosing keratitis			H16.33*	Sclerosing keratitis			H16.33*	Sclerosing keratitis			H16.33*	Sclerosing keratitis			H16.33*	Sclerosing keratitis			H16.33*	Sclerosing keratitis			H16.33*	Sclerosing keratitis			H16.33*	Sclerosing keratitis			H16.33*	Sclerosing keratitis			H16.33*	Sclerosing keratitis			H16.33*	Sclerosing keratitis			H16.33*	Sclerosing keratitis			H16.33*	Sclerosing keratitis			H16.33*	Sclerosing keratitis			H16.33*	Sclerosing keratitis			H16.33*	Sclerosing keratitis			H16.33*	Sclerosing keratitis			H16.33*	Sclerosing keratitis			H16.33*	Sclerosing keratitis			H16.33*	Sclerosing keratitis			H16.33*	Sclerosing keratitis			H16.33*	Sclerosing keratitis			H16.33*	Sclerosing keratitis			H16.33*	Sclerosing keratitis			H16.33*	Sclerosing keratitis			H16.33*	Sclerosing keratitis			H16.33*	Sclerosing keratitis			H16.33*	Sclerosing keratitis			H16.33*	Sclerosing keratitis			H16.33*	Sclerosing keratitis			H16.33*	Sclerosing keratitis			H16.33*	Sclerosing keratitis			H16.33*	Sclerosing keratitis			H16.33*	Sclerosing keratitis			H16.33*	Sclerosing keratitis			H16.33*	Sclerosing keratitis			H16.33*	Sclerosing keratitis			H16.33*	Sclerosing keratitis			H16.33*	Sclerosing keratitis			H16.33*	Sclerosing keratitis			H16.33*	Sclerosing keratitis			H16.33*	Sclerosing keratitis			H16.33*	Sclerosing keratitis			H16.33*	Sclerosing keratitis			H16.33*	Sclerosing keratitis			H16.33*	Sclerosing keratitis			H16.33*	Sclerosing keratitis			H16.33*	Sclerosing keratitis			H16.33*	Sclerosing keratitis			H16.33*	Sclerosing keratitis			H16.33*	Sclerosing keratitis			H16.33*	Sclerosing keratitis			H16.33*	Sclerosing keratitis			H16.33*	Sclerosing keratitis			H16.33*	Sclerosing keratitis			H16.33*	Sclerosing keratitis			H16.33*	Sclerosing keratitis			H16.33*	Sclerosing keratitis			H16.33*	Sclerosing keratitis			H16.33*	Sclerosing keratitis			H16.33*	Sclerosing keratitis			H16.33*	Sclerosing keratitis			H16.33*	Sclerosing keratitis			H16.33*	Sclerosing keratitis			H16.33*	Sclerosing keratitis			H16.33*	Sclerosing keratitis			H16.33*	Sclerosing keratitis			H16.33*	Sclerosing keratitis			H16.33*	Sclerosing keratitis			H16.33*	Sclerosing keratitis			H16.33*	Sclerosing keratitis			H16.33*	Sclerosing keratitis			H16.33*	Sclerosing keratitis			H16.33*	Sclerosing keratitis			H16.33*	Sclerosing keratitis			H16.33*	Sclerosing keratitis			H16.33*	Sclerosing keratitis			H16.33*	Sclerosing keratitis			H16.33*	Sclerosing keratitis			H16.33*	Sclerosing keratitis			H16.33*	Sclerosing keratitis			H16.33*	Sclerosing keratitis			H16.33*	Sclerosing keratitis			H16.33*	Sclerosing keratitis			H16.33*	Sclerosing keratitis			H16.33*	Sclerosing keratitis			H16.33*	Sclerosing keratitis			H16.33*	Sclerosing keratitis			H16.33*	Sclerosing keratitis			H16.33*	Sclerosing keratitis			H16.33*	Sclerosing keratitis			H16.33*	Sclerosing keratitis			H16.33*	Sclerosing keratitis			H16.33*	Sclerosing keratitis			H16.33*	Sclerosing keratitis			H16.33*	Sclerosing keratitis			H16.33*	Sclerosing keratitis			H16.33*	Sclerosing keratitis			H16.33*	Sclerosing keratitis			H16.33*	Sclerosing keratitis			H16.33*	Sclerosing keratitis			H16.33*	Sclerosing keratitis			H16.33*	Sclerosing keratitis			H16.33*	Sclerosing keratitis			H16.33*	Sclerosing keratitis			H16.33*	Sclerosing keratitis			H16.33*	Sclerosing keratitis			H16.33*	Sclerosing keratitis			H16.33*	Sclerosing keratitis			H16.33*	Sclerosing keratitis			H16.33*	Sclerosing keratitis			H16.33*	Sclerosing keratitis			H16.33*	Sclerosing keratitis			H16.33*	Sclerosing keratitis			H16.33*	Sclerosing keratitis			H16.33*	Sclerosing keratitis			H16.33*	Sclerosing keratitis			H16.33*	Sclerosing keratitis			H16.33*	Sclerosing keratitis			H16.33*	Sclerosing keratitis			H16.33*	Sclerosing keratitis			H16.33*	Sclerosing keratitis			H16.33*	Sclerosing keratitis			H16.33*	Sclerosing keratitis			H16.33*	Sclerosing keratitis			H16.33*	Sclerosing keratitis			H16.33*	Sclerosing keratitis			H16.33*	Sclerosing keratitis			H16.33*	Sclerosing keratitis			H16.33*	Sclerosing keratitis			H16.33*	Sclerosing keratitis			H16.33*	Sclerosing keratitis			H16.33*	Sclerosing keratitis			H16.33*	Sclerosing keratitis			H16.33*	Sclerosing keratitis			H16.33*	Sclerosing keratitis			H16.33*	Sclerosing keratitis			H16.33*	Sclerosing keratitis			H16.33*	Sclerosing keratitis			H16.33*	Sclerosing keratitis			H16.33*	Sclerosing keratitis			H16.33*	Sclerosing keratitis			H16.33*	Sclerosing keratitis			H16.33*	Sclerosing keratitis			H16.33*	Sclerosing keratitis			H16.33*	Sclerosing keratitis			H16.33*	Sclerosing keratitis			H16.33*	Sclerosing keratitis			H16.33*	Sclerosing keratitis			H16.33*	Sclerosing keratitis			H16.33*	Sclerosing keratitis			H16.33*	Sclerosing keratitis			H16.33*	Sclerosing keratitis			H16.33*	Sclerosing keratitis			H16.33*	Sclerosing keratitis			H16.33*	Sclerosing keratitis			H16.33*	Sclerosing keratitis			H16.33*	Sclerosing keratitis			H16.33*	Sclerosing keratitis			H16.33*	Sclerosing keratitis			H16.33*	Sclerosing keratitis			H16.33*	Sclerosing keratitis			H16.33*	Sclerosing keratitis			H16.33*	Sclerosing keratitis			H16.33*	Sclerosing keratitis			H16.33*	Sclerosing keratitis			H16.33*	Sclerosing keratitis			H16.33*	Sclerosing keratitis			H16.33*	Sclerosing keratitis			H16.33*	Sclerosing keratitis			H16.33*	Sclerosing keratitis			H16.33*	Sclerosing keratitis			H16.33*	Sclerosing keratitis			H16.33*	Sclerosing keratitis			H16.33*	Sclerosing keratitis			H16.33*	Sclerosing keratitis			H16.33*	Sclerosing keratitis			H16.33*	Sclerosing keratitis			H16.33*	Sclerosing keratitis			H16.33*	Sclerosing keratitis			H16.33*	Sclerosing keratitis			H16.33*	Sclerosing keratitis			H16.33*	Sclerosing keratitis			H16.33*	Sclerosing keratitis			H16.33*	Sclerosing keratitis			H16.33*	Sclerosing keratitis			H16.33*	Sclerosing keratitis			H16.33*	Sclerosing keratitis			H16.33*	Sclerosing keratitis			H16.33*	Sclerosing keratitis			H16.33*	Sclerosing keratitis			H16.33*	Sclerosing keratitis			H16.33*	Sclerosing keratitis			H16.33*	Sclerosing keratitis			H16.33*	Sclerosing keratitis			H16.33*	Sclerosing keratitis			H16.33*	Sclerosing keratitis			H16.33*	Sclerosing keratitis			H16.33*	Sclerosing keratitis			H16.33*	Sclerosing keratitis			H16.33*	Sclerosing keratitis			H16.33*	Sclerosing keratitis			H16.33*	Sclerosing keratitis			H16.33*	Sclerosing keratitis			H16.33*	Sclerosing keratitis			H16.33*	Sclerosing keratitis			H16.33*	Sclerosing keratitis			H16.33*	Sclerosing keratitis			H16.33*	Sclerosing keratitis			H16.33*	Sclerosing keratitis			H16.33*	Sclerosing keratitis			H16.33*	Sclerosing keratitis			H16.33*	Sclerosing keratitis			H16.33*	Sclerosing keratitis			H16.33*	Sclerosing keratitis			H16.33*	Sclerosing keratitis			H16.33*	Sclerosing keratitis			H16.33*	Sclerosing keratitis			H16.33*	Sclerosing keratitis			H16.33*	Sclerosing keratitis			H16.33*	Sclerosing keratitis			H16.33*	Sclerosing keratitis			H16.33*	Sclerosing keratitis			H16.33*	Sclerosing keratitis			H16.33*	Sclerosing keratitis			H16.33*	Sclerosing keratitis			H16.33*	Sclerosing keratitis			H16.33*	Sclerosing keratitis			H16.33*	Sclerosing keratitis			H16.33*	Sclerosing keratitis			H16.33*	Sclerosing keratitis			H16.33*	Sclerosing keratitis			H16.33*	Sclerosing keratitis			H16.33*	Sclerosing keratitis			H16.33*	Sclerosing keratitis			H16.33*	Sclerosing keratitis			H16.33*	Sclerosing keratitis			H16.33*	Sclerosing keratitis			H16.33*	Sclerosing keratitis			H16.33*	Sclerosing keratitis			H16.33*	Sclerosing keratitis			H16.33*	Sclerosing keratitis			H16.33*	Sclerosing keratitis			H16.33*	Sclerosing keratitis			H16.33*	Sclerosing keratitis			H16.33*	Sclerosing keratitis			H16.33*	Sclerosing keratitis			H16.33*	Sclerosing keratitis			H16.33*	Sclerosing keratitis			H16.33*	Sclerosing keratitis			H16.33*	Sclerosing keratitis			H16.33*	Sclerosing keratitis			H16.33*	Sclerosing keratitis			H16.33*	Sclerosing keratitis			H16.33*	Sclerosing keratitis			H16.33*	Sclerosing keratitis			H16.33*	Sclerosing keratitis			H16.33*	Sclerosing keratitis			H16.33*	Sclerosing keratitis			H16.33*	Sclerosing keratitis			H16.33*	Sclerosing keratitis			H16.33*	Sclerosing keratitis			H16.33*	Sclerosing keratitis			H16.33*	Sclerosing keratitis			H16.33*	Sclerosing keratitis			H16.33*	Sclerosing keratitis			H16.33*	Sclerosing keratitis			H16.33*	Sclerosing keratitis			H16.33*	Sclerosing keratitis			H16.33*	Sclerosing keratitis			H16.33*	Sclerosing keratitis			H16.33*	Sclerosing keratitis			H16.33*	Sclerosing keratitis			H16.33*	Sclerosing keratitis			H16.33*	Sclerosing keratitis			H16.33*	Sclerosing keratitis			H16.33*	Sclerosing keratitis			H16.33*	Sclerosing keratitis			H16.33*	Sclerosing keratitis			H16.33*	Sclerosing keratitis			H16.33*	Sclerosing keratitis			H16.33*	Sclerosing keratitis			H16.33*	Sclerosing keratitis			H16.33*	Sclerosing keratitis			H16.33*	Sclerosing keratitis			H16.33*	Sclerosing keratitis			H16.33*	Sclerosing keratitis			H16.33*	Sclerosing keratitis			H16.33*	Sclerosing keratitis			H16.33*	Sclerosing keratitis			H16.33*	Sclerosing keratitis			H16.33*	Sclerosing keratitis			H16.33*	Sclerosing keratitis			H16.33*	Sclerosing keratitis			H16.33*	Sclerosing keratitis			H16.33*	Sclerosing keratitis			H16.33*	Sclerosing keratitis			H16.33*	Sclerosing keratitis			H16.33*	Sclerosing keratitis			H16.33*	Sclerosing keratitis			H16.33*	Sclerosing keratitis			H16.33*	Sclerosing keratitis			H16.33*	Sclerosing keratitis			H16.33*	Sclerosing keratitis			H16.33*	Sclerosing keratitis			H16.33*	Sclerosing keratitis			H16.33*	Sclerosing keratitis			H16.33*	Sclerosing keratitis			H16.33*	Sclerosing keratitis			H16.33*	Sclerosing keratitis			H16.33*	Sclerosing keratitis			H16.33*	Sclerosing keratitis			H16.33*	Sclerosing keratitis			H16.33*	Sclerosing keratitis			H16.33*	Sclerosing keratitis			H16.33*	Sclerosing keratitis			H16.33*	Sclerosing keratitis			H16.33*	Sclerosing keratitis			H16.33*	Sclerosing keratitis			H16.33*	Sclerosing keratitis			H16.33*	Sclerosing keratitis			H16.33*	Sclerosing keratitis			H16.33*	Sclerosing keratitis			H16.33*	Sclerosing keratitis			H16.33*	Sclerosing keratitis			H16.33*	Sclerosing keratitis			H16.33*	Sclerosing keratitis			H16.33*	Sclerosing keratitis			H16.33*	Sclerosing keratitis			H16.33*	Sclerosing keratitis			H16.33*	Sclerosing keratitis			H16.33*	Sclerosing keratitis			H16.33*	Sclerosing keratitis			H16.33*	Sclerosing keratitis			H16.33*	Sclerosing keratitis			H16.33*	Sclerosing keratitis			H16.33*	Sclerosing keratitis			H16.33*	Sclerosing keratitis			H16.33*	Sclerosing keratitis			H16.33*	Sclerosing keratitis			H16.33*	Sclerosing keratitis			H16.33*	Sclerosing keratitis			H16.33*	Sclerosing keratitis			H16.33*	Sclerosing keratitis			H16.33*	Sclerosing keratitis			H16.33*	Sclerosing keratitis			H16.33*	Sclerosing keratitis			H16.33*	Sclerosing keratitis			H16.33*	Sclerosing keratitis			H16.33*	Sclerosing keratitis			H16.33*	Sclerosing keratitis			H16.33*	Sclerosing keratitis			H16.33*	Sclerosing keratitis			H16.33*	Sclerosing keratitis			H16.33*	Sclerosing keratitis			H16.33*	Sclerosing keratitis			H16.33*	Sclerosing keratitis			H16.33*	Sclerosing keratitis			H16.33*	Sclerosing keratitis			H16.33*	Sclerosing keratitis			H16.33*	Sclerosing keratitis			H16.33*	Sclerosing keratitis			H16.33*	Sclerosing keratitis			H16.33*	Sclerosing keratitis			H16.33*	Sclerosing keratitis			H16.33*	Sclerosing keratitis			H16.33*	Sclerosing keratitis			H16.33*	Sclerosing keratitis			H16.33*	Sclerosing keratitis			H16.33*	Sclerosing keratitis			H16.33*	Sclerosing keratitis			H16.33*	Sclerosing keratitis			H16.33*	Sclerosing keratitis			H16.33*	Sclerosing keratitis			H16.33*	Sclerosing keratitis			H16.33*	Sclerosing keratitis			H16.33*	Sclerosing keratitis			H16.33*	Sclerosing keratitis			H16.33*	Sclerosing keratitis			H16.33*	Sclerosing keratitis			H16.33*	Sclerosing keratitis			H16.33*	Sclerosing keratitis			H16.33*	Sclerosing keratitis			H16.33*	Sclerosing keratitis			H16.33*	Sclerosing keratitis			H16.33*	Sclerosing keratitis			H16.33*	Sclerosing keratitis			H16.33*	Sclerosing keratitis			H16.33*	Sclerosing keratitis			H16.33*	Sclerosing keratitis			H16.33*	Sclerosing keratitis			H16.33*	Sclerosing keratitis			H16.33*	Sclerosing keratitis			H16.33*	Sclerosing keratitis			H16.33*	Sclerosing keratitis			H16.33*	Sclerosing keratitis			H16.33*	Sclerosing keratitis			H16.33*	Sclerosing keratitis			H16.33*	Sclerosing keratitis			H16.33*	Sclerosing keratitis			H16.33*	Sclerosing keratitis			H16.33*	Sclerosing keratitis			H16.33*	Sclerosing keratitis			H16.33*	Sclerosing keratitis			H16.33*	Sclerosing keratitis			H16.33*	Sclerosing keratitis			H16.33*	Sclerosing keratitis			H16.33*	Sclerosing keratitis			H16.33*	Sclerosing keratitis			H16.33*	Sclerosing keratitis			H16.33*	Sclerosing keratitis			H16.33*	Sclerosing keratitis			H16.33*	Sclerosing keratitis			H16.33*	Sclerosing keratitis			H16.33*	Sclerosing keratitis			H16.33*	Sclerosing keratitis			H16.33*	Sclerosing keratitis			H16.33*	Sclerosing keratitis			H16.33*	Sclerosing keratitis			H16.33*	Sclerosing keratitis			H16.33*	Sclerosing keratitis			H16.33*	Sclerosing keratitis			H16.33*	Sclerosing keratitis			H16.33*	Sclerosing keratitis			H16.33*	Sclerosing keratitis			H16.33*	Sclerosing keratitis			H16.33*	Sclerosing keratitis			H16.33*	Sclerosing keratitis			H16.33*	Sclerosing keratitis			H16.33*	Sclerosing keratitis			H16.33*	Sclerosing keratitis			H16.33*	Sclerosing keratitis			H16.33*	Sclerosing keratitis			H16.33*	Sclerosing keratitis			H16.33*	Sclerosing keratitis			H16.33*	Sclerosing keratitis			H16.33*	Sclerosing keratitis			H16.33*	Sclerosing keratitis			H16.33*	Sclerosing keratitis			H16.33*	Sclerosing keratitis			H16.33*	Sclerosing keratitis			H16.33*	Sclerosing keratitis			H16.33*	Sclerosing keratitis			H16.33*	Sclerosing keratitis			H16.33*	Sclerosing keratitis			H16.33*	Sclerosing keratitis			H16.33*	Sclerosing keratitis			H16.33*	Sclerosing keratitis			H16.33*	Sclerosing keratitis			H16.33*	Sclerosing keratitis			H16.33*	Sclerosing keratitis			H16.33*	Sclerosing keratitis			H16.33*	Sclerosing keratitis			H16.33*	Sclerosing keratitis			H16.33*	Sclerosing keratitis			H16.33*	Sclerosing keratitis			H16.33*	Sclerosing keratitis			H16.33*	Sclerosing keratitis			H16.33*	Sclerosing keratitis			H16.33*	Sclerosing keratitis			H16.33*	Sclerosing keratitis			H16.33*	Sclerosing keratitis			H16.33*	Sclerosing keratitis			H16.33*	Sclerosing keratitis			H16.33*	Sclerosing keratitis			H16.33*	Sclerosing keratitis			H16.33*	Sclerosing keratitis			H16.33*	Sclerosing keratitis			H16.33*	Sclerosing keratitis			H16.33*	Sclerosing keratitis			H16.33*	Sclerosing keratitis			H16.33*	Sclerosing keratitis			H16.33*	Sclerosing keratitis			H16.33*	Sclerosing keratitis			H16.33*	Sclerosing keratitis			H16.33*	Sclerosing keratitis			H16.33*	Sclerosing keratitis			H16.33*	Sclerosing keratitis			H16.33*	Sclerosing keratitis			H16.33*	Sclerosing keratitis			H16.33*	Sclerosing keratitis			H16.33*	Sclerosing keratitis			H16.33*	Sclerosing keratitis			H16.33*	Sclerosing keratitis			H16.33*	Sclerosing keratitis			H16.33*	Sclerosing keratitis			H16.33*	Sclerosing keratitis			H16.33*	Sclerosing keratitis			H16.33*	Sclerosing keratitis			H16.33*	Sclerosing keratitis			H16.33*	Sclerosing keratitis			H16.33*	Sclerosing keratitis			H16.33*	Sclerosing keratitis			H16.33*	Sclerosing keratitis			H16.33*	Sclerosing keratitis			H16.33*	Sclerosing keratitis			H16.33*	Sclerosing keratitis			H16.33*	Sclerosing keratitis			H16.33*	Sclerosing keratitis			H16.33*	Sclerosing keratitis			H16.33*	Sclerosing keratitis			H16.33*	Sclerosing keratitis			H16.33*	Sclerosing keratitis			H16.33*	Sclerosing keratitis			H16.33*	Sclerosing keratitis			H16.33*	Sclerosing keratitis			H16.33*	Sclerosing keratitis			H16.33*	Sclerosing keratitis			H16.33*	Sclerosing keratitis			H16.33*	Sclerosing keratitis			H16.33*	Sclerosing keratitis			H16.33*	Sclerosing keratitis			H16.33*	Sclerosing keratitis			H16.33*	Sclerosing keratitis			H16.33*	Sclerosing keratitis			H16.33*	Sclerosing keratitis			H16.33*	Sclerosing keratitis			H16.33*	Sclerosing keratitis			H16.33*	Sclerosing keratitis			H16.33*	Sclerosing keratitis			H16.33*	Sclerosing keratitis			H16.33*	Sclerosing keratitis			H16.33*	Sclerosing keratitis			H16.33*	Sclerosing keratitis			H16.33*	Sclerosing keratitis			H16.33*	Sclerosing keratitis			H16.33*	Sclerosing keratitis			H16.33*	Sclerosing keratitis			H16.33*	Sclerosing keratitis			H16.33*	Sclerosing keratitis			H16.33*	Sclerosing keratitis			H16.33*	Sclerosing keratitis			H16.33*	Sclerosing keratitis			H16.33*	Sclerosing keratitis			H16.33*	Sclerosing keratitis			H16.33*	Sclerosing keratitis			H16.33*	Sclerosing keratitis			H16.33*	Sclerosing keratitis			H16.33*	Sclerosing keratitis			H16.33*	Sclerosing keratitis			H16.33*	Sclerosing keratitis			H16.33*	Sclerosing keratitis			H16.33*	Sclerosing keratitis			H16.33*	Sclerosing keratitis			H16.33*	Sclerosing keratitis			H16.33*	Sclerosing keratitis			H16.33*	Sclerosing keratitis			H16.33*	Sclerosing keratitis			H16.33*	Sclerosing keratitis			H16.33*	Sclerosing keratitis			H16.33*	Sclerosing keratitis			H16.33*	Sclerosing keratitis			H16.33*	Sclerosing keratitis			H16.33*	Sclerosing keratitis			H16.33*	Sclerosing keratitis			H16.33*	Sclerosing keratitis			H16.33*	Sclerosing keratitis			H16.33*	Sclerosing keratitis			H16.33*	Sclerosing keratitis			H16.33*	Sclerosing keratitis			H16.33*	Sclerosing keratitis			H16.33*	Sclerosing keratitis			H16.33*	Sclerosing keratitis			H16.33*	Sclerosing keratitis			H16.33*	Sclerosing keratitis			H16.33*	Sclerosing keratitis			H16.33*	Sclerosing keratitis			H16.33*	Sclerosing keratitis			H16.33*	Sclerosing keratitis			H16.33*	Sclerosing keratitis			H16.33*	Sclerosing keratitis			H16.33*	Sclerosing keratitis			H16.33*	Sclerosing keratitis			H16.33*	Sclerosing keratitis			H16.33*	Sclerosing keratitis			H16.33*	Sclerosing keratitis			H16.33*	Sclerosing keratitis			H16.33*	Sclerosing keratitis			H16.33*	Sclerosing keratitis			H16.33*	Sclerosing keratitis			H16.33*	Sclerosing keratitis			H16.33*	Sclerosing keratitis			H16.33*	Sclerosing keratitis			H16.33*	Sclerosing keratitis			H16.33*	Sclerosing keratitis			H16.33*	Sclerosing keratitis			H16.33*	Sclerosing keratitis			H16.33*	Sclerosing keratitis			H16.33*	Sclerosing keratitis			H16.33*	Sclerosing keratitis			H16.33*	Sclerosing keratitis			H16.33*	Sclerosing keratitis			H16.33*	Sclerosing keratitis			H16.33*	Sclerosing keratitis			H16.33*	Sclerosing keratitis			H16.33*	Sclerosing keratitis			H16.33*	Sclerosing keratitis			H16.33*	Sclerosing keratitis			H16.33*	Sclerosing keratitis			H16.33*	Sclerosing keratitis			H16.33*	Sclerosing keratitis			H16.33*	Sclerosing keratitis			H16.33*	Sclerosing keratitis			H16.33*	Sclerosing keratitis			H16.33*	Sclerosing keratitis			H16.33*	Sclerosing keratitis			H16.33*	Sclerosing keratitis			H16.33*	Sclerosing keratitis			H16.33*	Sclerosing keratitis			H16.33*	Sclerosing keratitis			H16.33*	Sclerosing keratitis			H16.33*	Sclerosing keratitis			H16.33*	Sclerosing keratitis			H16.33*	Sclerosing keratitis			H16.33*	Sclerosing keratitis			H16.33*	Sclerosing keratitis			H16.33*	Sclerosing keratitis			H16.33*	Sclerosing keratitis			H16.33*	Sclerosing keratitis			H16.33*	Sclerosing keratitis			H16.33*	Sclerosing keratitis			H16.33*	Sclerosing keratitis			H16.33*	Sclerosing keratitis			H16.33*	Sclerosing keratitis			H16.33*	Sclerosing keratitis			H16.33*	Sclerosing keratitis			H16.33*	Sclerosing keratitis			H16.33*	Sclerosing keratitis			H16.33*	Sclerosing keratitis			H16.33*	Sclerosing keratitis			H16.33*	Sclerosing keratitis			H16.33*	Sclerosing keratitis			H16.33*	Sclerosing keratitis			H16.33*	Sclerosing keratitis			H16.33*	Sclerosing keratitis			H16.33*	Sclerosing keratitis			H16.33*	Sclerosing keratitis			H16.33*	Sclerosing keratitis			H16.33*	Sclerosing keratitis			H16.33*	Sclerosing keratitis			H16.33*	Sclerosing keratitis			H16.33*	Sclerosing keratitis			H16.33*	Sclerosing keratitis			H16.33*	Sclerosing keratitis			H16.33*	Sclerosing keratitis			H16.33*	Sclerosing keratitis			H16.33*	Sclerosing keratitis			H16.33*	Sclerosing keratitis			H16.33*	Sclerosing keratitis			H16.33*	Sclerosing keratitis			H16.33*	Sclerosing keratitis			H16.33*	Sclerosing keratitis			H16.33*	Sclerosing keratitis			H16.33*	Sclerosing keratitis			H16.33*	Sclerosing keratitis			H16.33*	Sclerosing keratitis			H16.33*	Sclerosing keratitis			H16.33*	Sclerosing keratitis			H16.33*	Sclerosing keratitis			H16.33*	Sclerosing keratitis			H16.33*	Sclerosing keratitis			H16.33*	Sclerosing keratitis			H16.33*	Sclerosing keratitis			H16.33*	Sclerosing keratitis			H16.33*	Sclerosing keratitis			H16.33*	Sclerosing keratitis			H16.33*	Sclerosing keratitis			H16.33*	Sclerosing keratitis			H16.33*	Sclerosing keratitis			H16.33*	Sclerosing keratitis			H16.33*	Sclerosing keratitis			H16.33*	Sclerosing keratitis			H16.33*	Sclerosing keratitis			H16.33*	Sclerosing keratitis			H16.33*	Sclerosing keratitis			H16.33*	Sclerosing keratitis			H16.33*	Sclerosing keratitis			H16.33*	Sclerosing keratitis			H16.33*	Sclerosing keratitis			H16.33*	Sclerosing keratitis			H16.33*	Sclerosing keratitis			H16.33*	Sclerosing keratitis			H16.33*	Sclerosing keratitis			H16.33*	Sclerosing keratitis			H16.33*	Sclerosing keratitis			H16.33*	Sclerosing keratitis			H16.33*	Sclerosing keratitis			H16.33*	Sclerosing keratitis			H16.33*	Sclerosing keratitis			H16.33*	Sclerosing keratitis			H16.33*	Sclerosing keratitis			H16.33*	Sclerosing keratitis			H16.33*	Sclerosing keratitis			H16.33*	Sclerosing keratitis			H16.33*	Sclerosing keratitis			H16.33*	Sclerosing keratitis			H16.33*	Sclerosing keratitis			H16.33*	Sclerosing keratitis			H16.33*	Sclerosing keratitis			H16.33*	Sclerosing keratitis			H16.33*	Sclerosing keratitis			H16.33*	Sclerosing keratitis			H16.33*	Sclerosing keratitis			H16.33*	Sclerosing keratitis			H16.33*	Sclerosing keratitis			H16.33*	Sclerosing keratitis			H16.33*	Sclerosing keratitis			H16.33*	Sclerosing keratitis			H16.33*	Sclerosing keratitis			H16.33*	Sclerosing keratitis			H16.33*	Sclerosing keratitis			H16.33*	Sclerosing keratitis			H16.33*	Sclerosing keratitis			H16.33*	Sclerosing keratitis			H16.33*	Sclerosing keratitis			H16.33*	Sclerosing keratitis			H16.33*	Sclerosing keratitis			H16.33*	Sclerosing keratitis			H16.33*	Sclerosing keratitis			H16.33*	Sclerosing keratitis			H16.33*	Sclerosing keratitis			H16.33*	Sclerosing keratitis			H16.33*	Sclerosing keratitis			H16.33*	Sclerosing keratitis			H16.33*	Sclerosing keratitis			H16.33*	Sclerosing keratitis			H16.33*	Sclerosing keratitis			H16.33*	Sclerosing keratitis			H16.33*	Sclerosing keratitis			H16.33*	Sclerosing keratitis			H16.33*	Sclerosing keratitis			H16.33*	Sclerosing keratitis			H16.33*	Sclerosing keratitis			H16.33*	Sclerosing keratitis			H16.33*	Sclerosing keratitis			H16.33*	Sclerosing keratitis			H16.33*	Sclerosing keratitis			H16.33*	Sclerosing keratitis			H16.33*	Sclerosing keratitis			H16.33*	Sclerosing keratitis			H16.33*	Sclerosing keratitis			H16.33*	Sclerosing keratitis			H16.33*	Sclerosing keratitis			H16.33*	Sclerosing keratitis			H16.33*	Sclerosing keratitis			H16.33*	Sclerosing keratitis			H16.33*	Sclerosing keratitis			H16.33*	Sclerosing keratitis			H16.33*	Sclerosing keratitis			H16.33*	Sclerosing keratitis			H16.33*	Sclerosing keratitis			H16.33*	Sclerosing keratitis			H16.33*	Sclerosing keratitis			H16.33*	Sclerosing keratitis			H16.33*	Sclerosing keratitis			H16.33*	Sclerosing keratitis			H16.33*	Sclerosing keratitis			H16.33*	Sclerosing keratitis			H16.33*	Sclerosing keratitis			H16.33*	Sclerosing keratitis			H16.33*	Sclerosing keratitis			H16.33*	Sclerosing keratitis			H16.33*	Sclerosing keratitis			H16.33*	Sclerosing keratitis			H16.33*	Sclerosing keratitis			H16.33*	Sclerosing keratitis			H16.33*	Sclerosing keratitis			H16.33*	Sclerosing keratitis			H16.33*	Sclerosing keratitis			H16.33*	Sclerosing keratitis			H16.33*	Sclerosing keratitis			H16.33*	Sclerosing keratitis			H16.33*	Sclerosing keratitis			H16.33*	Sclerosing keratitis			H16.33*	Sclerosing keratitis			H16.33*	Sclerosing keratitis			H16.33*	Sclerosing keratitis			H16.33*	Sclerosing keratitis			H16.33*	Sclerosing keratitis			H16.33*	Sclerosing keratitis			H16.33*	Sclerosing keratitis			H16.33*	Sclerosing keratitis			H16.33*	Sclerosing keratitis			H16.33*	Sclerosing keratitis			H16.33*	Sclerosing keratitis			H16.33*	Sclerosing keratitis			H16.33*	Sclerosing keratitis			H16.33*	Sclerosing keratitis			H16.33*	Sclerosing keratitis			H16.33*	Sclerosing keratitis			H16.33*	Sclerosing keratitis			H16.33*	Sclerosing keratitis			H16.33*	Sclerosing keratitis			H16.33*	Sclerosing keratitis			H16.33*	Sclerosing keratitis			H16.33*	Sclerosing keratitis			H16.33*	Sclerosing keratitis			H16.33*	Sclerosing keratitis			H16.33*	Sclerosing keratitis			H16.33*	Sclerosing keratitis			H16.33*	Sclerosing keratitis			H16.33*	Sclerosing keratitis			H16.33*	Sclerosing keratitis			H16.33*	Sclerosing keratitis			H16.33*	Sclerosing keratitis			H16.33*	Sclerosing keratitis			H16.33*	Sclerosing keratitis			H16.33*	Sclerosing keratitis			H16.33*	Sclerosing keratitis			H16.33*	Sclerosing keratitis			H16.33*	Sclerosing keratitis			H16.33*	Sclerosing keratitis			H16.33*	Sclerosing keratitis			H16.33*	Sclerosing keratitis			H16.33*	Sclerosing keratitis			H16.33*	Sclerosing keratitis			H16.33*	Sclerosing keratitis			H16.33*	Sclerosing keratitis			H16.33*	Sclerosing keratitis			H16.33*	Sclerosing keratitis			H16.33*	Sclerosing keratitis			H16.33*	Sclerosing keratitis			H16.33*	Sclerosing keratitis			H16.33*	Sclerosing keratitis			H16.33*	Sclerosing keratitis			H16.33*	Sclerosing keratitis			H16.33*	Sclerosing keratitis			H16.33*	Sclerosing keratitis			H16.33*	Sclerosing keratitis			H16.33*	Sclerosing keratitis			H16.33*	Sclerosing keratitis			H16.33*	Sclerosing keratitis			H16.33*	Sclerosing keratitis			H16.33*	Sclerosing keratitis			H16.33*	Sclerosing keratitis			H16.33*	Sclerosing keratitis			H16.33*	Sclerosing keratitis			H16.33*	Sclerosing keratitis			H16.33*	Sclerosing keratitis			H16.33*	Sclerosing keratitis			H16.33*	Sclerosing keratitis			H16.33*	Sclerosing keratitis			H16.33*	Sclerosing keratitis			H16.33*	Sclerosing keratitis			H16.33*	Sclerosing keratitis			H16.33*	Sclerosing keratitis			H16.33*	Sclerosing keratitis			H16.33*	Sclerosing keratitis			H16.33*	Sclerosing keratitis			H16.33*	Sclerosing keratitis			H16.33*	Sclerosing keratitis			H16.33*	Sclerosing keratitis			H16.33*	Sclerosing keratitis			H16.33*	Sclerosing keratitis			H16.33*	Sclerosing keratitis			H16.33*	Sclerosing keratitis			H16.33*	Sclerosing keratitis			H16.33*	Sclerosing keratitis			H16.33*	Sclerosing keratitis			H16.33*	Sclerosing keratitis			H16.33*	Sclerosing keratitis			H16.33*	Sclerosing keratitis			H16.33*	Sclerosing keratitis			H16.33*	Sclerosing keratitis			H16.33*	Sclerosing keratitis			H16.33*	Sclerosing keratitis			H16.33*	Sclerosing keratitis			H16.33*	Sclerosing keratitis			H16.33*	Sclerosing keratitis			H16.33*	Sclerosing keratitis			H16.33*	Sclerosing keratitis			H16.33*	Sclerosing keratitis			H16.33*	Sclerosing keratitis			H16.33*	Sclerosing keratitis			H16.33*	Sclerosing keratitis			H16.33*	Sclerosing keratitis			H16.33*	Sclerosing keratitis			H16.33*	Sclerosing keratitis			H16.33*	Sclerosing keratitis			H16.33*	Sclerosing keratitis			H16.33*	Sclerosing keratitis			H16.33*	Sclerosing keratitis			H16.33*	Sclerosing keratitis			H16.33*	Sclerosing keratitis			H16.33*	Sclerosing keratitis			H16.33*	Sclerosing keratitis			H16.33*	Sclerosing keratitis			H16.33*	Sclerosing keratitis			H16.33*	Sclerosing keratitis			H16.33*	Sclerosing keratitis			H16.33*	Sclerosing keratitis			H16.33*	Sclerosing keratitis			H16.33*	Sclerosing keratitis			H16.33*	Sclerosing keratitis			H16.33*	Sclerosing keratitis			H16.33*	Sclerosing keratitis			H16.33*	Sclerosing keratitis			H16.33*	Sclerosing keratitis			H16.33*	Sclerosing keratitis			H16.33*	Sclerosing keratitis			H16.33*	Sclerosing keratitis			H16.33*	Sclerosing keratitis			H16.33*	Sclerosing keratitis			H16.33*	Sclerosing keratitis			H16.33*	Sclerosing keratitis			H16.33*	Sclerosing keratitis			H16.33*	Sclerosing keratitis			H16.33*	Sclerosing keratitis			H16.33*	Sclerosing keratitis			H16.33*	Sclerosing keratitis			H16.33*	Sclerosing keratitis			H16.33*	Sclerosing keratitis			H16.33*	Sclerosing keratitis			H16.33*	Sclerosing keratitis			H16.33*	Sclerosing keratitis			H16.33*	Sclerosing keratitis			H16.33*	Sclerosing keratitis			H16.33*	Sclerosing keratitis			H16.33*	Sclerosing keratitis			H16.33*	Sclerosing keratitis			H16.33*	Sclerosing keratitis			H16.33*	Sclerosing keratitis			H16.33*	Sclerosing keratitis			H16.33*	Sclerosing keratitis			H16.33*	Sclerosing keratitis			H16.33*	Sclerosing keratitis			H16.33*	Sclerosing keratitis			H16.33*	Sclerosing keratitis			H16.33*	Sclerosing keratitis			H16.33*	Sclerosing keratitis			H16.33*	Sclerosing keratitis			H16.33*	Sclerosing keratitis			H16.33*	Sclerosing keratitis			H16.33*	Sclerosing keratitis			H16.33*	Sclerosing keratitis			H16.33*	Sclerosing keratitis			H16.33*	Sclerosing keratitis			H16.33*	Sclerosing keratitis			H16.33*	Sclerosing keratitis			H16.33*	Sclerosing keratitis			H16.33*	Sclerosing keratitis			H16.33*	Sclerosing keratitis			H16.33*	Sclerosing keratitis			H16.33*	Sclerosing keratitis			H16.33*	Sclerosing keratitis			H16.33*	Sclerosing keratitis			H16.33*	Sclerosing keratitis			H16.33*	Sclerosing keratitis			H16.33*	Sclerosing keratitis			H16.33*	Sclerosing keratitis			H16.33*	Sclerosing keratitis			H16.33*	Sclerosing keratitis			H16.33*	Sclerosing keratitis			H16.33*	Sclerosing keratitis			H16.33*	Sclerosing keratitis			H16.33*	Sclerosing keratitis			H16.33*	Sclerosing keratitis			H16.33*	Sclerosing keratitis			H16.33*	Sclerosing keratitis			H16.33*	Sclerosing keratitis			H16.33*	Sclerosing keratitis			H16.33*	Sclerosing keratitis			H16.33*	Sclerosing keratitis			H16.33*	Sclerosing keratitis			H16.33*	Sclerosing keratitis			H16.33*	Sclerosing keratitis			H16.33*	Sclerosing keratitis			H16.33*	Sclerosing keratitis			H16.33*	Sclerosing keratitis			H16.33*	Sclerosing keratitis			H16.33*	Sclerosing keratitis			H16.33*	Sclerosing keratitis			H16.33*	Sclerosing keratitis			H16.33*	Sclerosing keratitis			H16.33*	Sclerosing keratitis			H16.33*	Sclerosing keratitis			H16.33*	Sclerosing keratitis			H16.33*	Sclerosing keratitis			H16.33*	Sclerosing keratitis			H16.33*	Sclerosing keratitis			H16.33*	Sclerosing keratitis			H16.33*	Sclerosing keratitis			H16.33*	Sclerosing keratitis			H16.33*	Sclerosing keratitis			H16.33*	Sclerosing keratitis			H16.33*	Sclerosing keratitis			H16.33*	Sclerosing keratitis			H16.33*	Sclerosing keratitis			H16.33*	Sclerosing keratitis			H16.33*	Sclerosing keratitis			H16.33*	Sclerosing keratitis			H16.33*	Sclerosing keratitis			H16.33*	Sclerosing keratitis			H16.33*	Sclerosing keratitis			H16.33*	Sclerosing keratitis			H16.33*	Sclerosing keratitis			H16.33*	Sclerosing keratitis			H16.33*	Sclerosing keratitis			H16.33*	Sclerosing keratitis			H16.33*	Sclerosing keratitis			H16.33*	Sclerosing keratitis			H16.33*	Sclerosing keratitis			H16.33*	Sclerosing keratitis			H16.33*	Sclerosing keratitis			H16.33*	Sclerosing keratitis			H16.33*	Sclerosing keratitis			H16.33*	Sclerosing keratitis			H16.33*	Sclerosing keratitis			H16.33*	Sclerosing keratitis			H16.33*	Sclerosing keratitis			H16.33*	Sclerosing keratitis			H16.33*	Sclerosing keratitis			H16.33*	Sclerosing keratitis			H16.33*	Sclerosing keratitis			H16.33*	Sclerosing keratitis			H16.33*	Sclerosing keratitis			H16.33*	Sclerosing keratitis			H16.33*	Sclerosing keratitis			H16.33*	Sclerosing keratitis			H16.33*	Sclerosing keratitis			H16.33*	Sclerosing keratitis			H16.33*	Sclerosing keratitis			H16.33*	Sclerosing keratitis			H16.33*	Sclerosing keratitis			H16.33*	Sclerosing keratitis			H16.33*	Sclerosing keratitis			H16.33*	Sclerosing keratitis			H16.33*	Sclerosing keratitis			H16.33*	Sclerosing keratitis			H16.33*	Sclerosing keratitis			H16.33*	Sclerosing keratitis			H16.33*	Sclerosing keratitis			H16.33*	Sclerosing keratitis			H16.33*	Sclerosing keratitis			H16.33*	Sclerosing keratitis			H16.33*	Sclerosing keratitis			H16.33*	Sclerosing keratitis			H16.33*	Sclerosing keratitis			H16.33*	Sclerosing keratitis			H16.33*	Sclerosing keratitis			H16.33*	Sclerosing keratitis			H16.33*	Sclerosing keratitis			H16.33*	Sclerosing keratitis			H16.33*	Sclerosing keratitis			H16.33*	Sclerosing keratitis			H16.33*	Sclerosing keratitis			H16.33*	Sclerosing keratitis			H16.33*	Sclerosing keratitis			H16.33*	Sclerosing keratitis			H16.33*	Sclerosing keratitis			H16.33*	Sclerosing keratitis			H16.33*	Sclerosing keratitis			H16.33*	Sclerosing keratitis			H16.33*	Sclerosing keratitis			H16.33*	Sclerosing keratitis			H16.33*	Sclerosing keratitis			H16.33*	Sclerosing keratitis			H16.33*	Sclerosing keratitis			H16.33*	Sclerosing keratitis			H16.33*	Sclerosing keratitis			H16.33*	Sclerosing keratitis			H16.33*	Sclerosing keratitis			H16.33*	Sclerosing keratitis			H16.33*	Sclerosing keratitis			H16.33*	Sclerosing keratitis			H16.33*	Sclerosing keratitis			H16.33*	Sclerosing keratitis			H16.33*	Sclerosing keratitis			H16.33*	Sclerosing keratitis			H16.33*	Sclerosing keratitis			H16.33*	Sclerosing keratitis			H16.33*	Sclerosing keratitis			H16.33*	Sclerosing keratitis			H16.33*	Sclerosing keratitis			H16.33*	Sclerosing keratitis			H16.33*	Sclerosing keratitis			H16.33*	Sclerosing keratitis			H16.33*	Sclerosing keratitis			H16.33*	Sclerosing keratitis			H16.33*	Sclerosing keratitis			H16.33*	Sclerosing keratitis			H16.33*	Sclerosing keratitis			H16.33*	Sclerosing keratitis			H16.33*	Sclerosing keratitis			H16.33*	Sclerosing keratitis			H16.33*	Sclerosing keratitis			H16.33*	Sclerosing keratitis			H16.33*	Sclerosing keratitis			H16.33*	Sclerosing keratitis			H16.33*	Sclerosing keratitis			H16.33*	Sclerosing keratitis			H16.33*	Sclerosing keratitis			H16.33*	Sclerosing keratitis			H16.33*	Sclerosing keratitis			H16.33*	Sclerosing keratitis			H16.33*	Sclerosing keratitis			H16.33*	Sclerosing keratitis			H16.33*	Sclerosing keratitis			H16.33*	Sclerosing keratitis			H16.33*	Sclerosing keratitis			H16.33*	Sclerosing keratitis			H16.33*	Sclerosing keratitis			H16.33*	Sclerosing keratitis			H16.33*	Sclerosing keratitis			H16.33*	Sclerosing keratitis			H16.33*	Sclerosing keratitis			H16.33*	Sclerosing keratitis			H16.33*	Sclerosing keratitis			H16.33*	Sclerosing keratitis			H16.33*	Sclerosing keratitis			H16.33*	Sclerosing keratitis			H16.33*	Sclerosing keratitis			H16.33*	Sclerosing keratitis			H16.33*	Sclerosing keratitis			H16.33*	Sclerosing keratitis			H16.33*	Sclerosing keratitis			H16.33*	Sclerosing keratitis			H16.33*	Sclerosing keratitis			H16.33*	Sclerosing keratitis			H16.33*	Sclerosing keratitis			H16.33*	Sclerosing keratitis			H16.33*	Sclerosing keratitis			H16.33*	Sclerosing keratitis			H16.33*	Sclerosing keratitis			H16.33*	Sclerosing keratitis			H16.33*	Sclerosing keratitis			H16.33*	Sclerosing keratitis			H16.33*	Sclerosing keratitis			H16.33*	Sclerosing keratitis			H16.33*	Sclerosing keratitis			H16.33*	Sclerosing keratitis			H16.33*	Sclerosing keratitis			H16.33*	Sclerosing keratitis			H16.33*	Sclerosing keratitis			H16.33*	Sclerosing keratitis			H16.33*	Sclerosing keratitis			H16.33*	Sclerosing keratitis			H16.33*	Sclerosing keratitis			H16.33*	Sclerosing keratitis			H16.33*	Sclerosing keratitis			H16.33*	Sclerosing keratitis			H16.33*	Sclerosing keratitis			H16.33*	Sclerosing keratitis			H16.33*	Sclerosing keratitis			H16.33*	Sclerosing keratitis			H16.33*	Sclerosing keratitis			H16.33*	Sclerosing keratitis			H16.33*	Sclerosing keratitis			H16.33*	Sclerosing keratitis			H16.33*	Sclerosing keratitis			H16.33*	Sclerosing keratitis			H16.33*	Sclerosing keratitis			H16.33*	Sclerosing keratitis			H16.33*	Sclerosing keratitis			H16.33*	Sclerosing keratitis			H16.33*	Sclerosing keratitis			H16.33*	Sclerosing keratitis			H16.33*	Sclerosing keratitis			H16.33*	Sclerosing keratitis			H16.33*	Sclerosing keratitis			H16.33*	Sclerosing keratitis			H16.33*	Sclerosing keratitis			H16.33*	Sclerosing keratitis			H16.33*	Sclerosing keratitis			H16.33*	Sclerosing keratitis			H16.33*	Sclerosing keratitis			H16.33*	Sclerosing keratitis			H16.33*	Sclerosing keratitis			H16.33*	Sclerosing keratitis			H16.33*	Sclerosing keratitis			H16.33*	Sclerosing keratitis			H16.33*	Sclerosing keratitis			H16.33*	Sclerosing keratitis			H16.33*	Sclerosing keratitis			H16.33*	Sclerosing keratitis			H16.33*	Sclerosing keratitis			H16.33*	Sclerosing keratitis			H16.33*	Sclerosing keratitis			H16.33*	Sclerosing keratitis			H16.33*	Sclerosing keratitis			H16.33*	Sclerosing keratitis			H16.33*	Sclerosing keratitis			H16.33*	Sclerosing keratitis			H16.33*	Sclerosing keratitis			H16.33*	Sclerosing keratitis			H16.33*	Sclerosing keratitis			H16.33*	Sclerosing keratitis			H16.33*	Sclerosing keratitis			H16.33*	Sclerosing keratitis			H16.33*	Sclerosing keratitis			H16.33*	Sclerosing keratitis			H16.33*	Sclerosing keratitis			H16.33*	Sclerosing keratitis			H16.33*	Sclerosing keratitis			H16.33*	Sclerosing keratitis			H16.33*	Sclerosing keratitis			H16.33*	Sclerosing keratitis			H16.33*	Sclerosing keratitis			H16.33*	Sclerosing keratitis			H16.33*	Sclerosing keratitis			H16.33*	Sclerosing keratitis			H16.33*	Sclerosing keratitis			H16.33*	Sclerosing keratitis			H16.33*	Sclerosing keratitis			H16.33*	Sclerosing keratitis			H16.33*	Sclerosing keratitis			H16.33*	Sclerosing keratitis			H16.33*	Sclerosing keratitis			H16.33*	Sclerosing keratitis			H16.33*	Sclerosing keratitis			H16.33*	Sclerosing keratitis			H16.33*	Sclerosing keratitis			H16.33*	Sclerosing keratitis			H16.33*	Sclerosing keratitis			H16.33*	Sclerosing keratitis			H16.33*	Sclerosing keratitis			H16.33*	Sclerosing keratitis			H16.33*	Sclerosing keratitis			H16.33*	Sclerosing keratitis			H16.33*	Sclerosing keratitis			H16.33*	Sclerosing keratitis			H16.33*	Sclerosing keratitis			H16.33*	Sclerosing keratitis			H16.33*	Sclerosing keratitis			H16.33*	Sclerosing keratitis			H16.33*	Sclerosing keratitis			H16.33*	Sclerosing keratitis			H16.33*	Sclerosing keratitis			H16.33*	Sclerosing keratitis			H16.33*	Sclerosing keratitis			H16.33*	Sclerosing keratitis			H16.33*	Sclerosing keratitis			H16.33*	Sclerosing keratitis			H16.33*	Sclerosing keratitis			H16.33*	Sclerosing keratitis			H16.33*	Sclerosing keratitis			H16.33*	Sclerosing keratitis			H16.33*	Sclerosing keratitis			H16.33*	Sclerosing keratitis			H16.33*	Sclerosing keratitis			H16.33*	Sclerosing keratitis			H16.33*	Sclerosing keratitis			H16.33*	Sclerosing keratitis			H16.33*	Sclerosing keratitis			H16.33*	Sclerosing keratitis			H16.33*	Sclerosing keratitis			H16.33*	Sclerosing keratitis			H16.33*	Sclerosing keratitis			H16.33*	Sclerosing keratitis			H16.33*	Sclerosing keratitis			H16.33*	Sclerosing keratitis			H16.33*	Sclerosing keratitis			H16.33*	Sclerosing keratitis			H16.33*	Sclerosing keratitis			H16.33*	Sclerosing keratitis			H16.33*	Sclerosing keratitis			H16.33*	Sclerosing keratitis			H16.33*	Sclerosing keratitis			H16.33*	Sclerosing keratitis			H16.33*	Sclerosing keratitis			H16.33*	Sclerosing keratitis			H16.33*	Sclerosing keratitis			H16.33*	Sclerosing keratitis			H16.33*	Sclerosing keratitis			H16.33*	Sclerosing keratitis			H16.33*	Sclerosing keratitis			H16.33*	Sclerosing keratitis			H16.33*	Sclerosing keratitis			H16.33*	Sclerosing keratitis			H16.33*	Sclerosing keratitis			H16.33*	Sclerosing keratitis			H16.33*	Sclerosing keratitis			H16.33*	Sclerosing keratitis			H16.33*	Sclerosing keratitis			H16.33*	Sclerosing keratitis			H16.33*	Sclerosing keratitis			H16.33*	Sclerosing keratitis			H16.33*	Sclerosing keratitis			H16.33*	Sclerosing keratitis			H16.33*	Sclerosing keratitis			H16.33*	Sclerosing keratitis			H16.33*	Sclerosing keratitis			H16.33*	Sclerosing keratitis			H16.33*	Sclerosing keratitis			H16.33*	Sclerosing keratitis			H16.33*	Sclerosing keratitis			H16.33*	Sclerosing keratitis			H16.33*	Sclerosing keratitis			H16.33*	Sclerosing keratitis			H16.33*	Sclerosing keratitis			H16.33*	Sclerosing keratitis			H16.33*	Sclerosing keratitis			H16.33*	Sclerosing keratitis			H16.33*	Sclerosing keratitis			H16.33*	Sclerosing keratitis			H16.33*	Sclerosing keratitis			H16.33*	Sclerosing keratitis			H16.33*	Sclerosing keratitis			H16.33*	Sclerosing keratitis			H16.33*	Sclerosing keratitis			H16.33*	Sclerosing keratitis			H16.33*	Sclerosing keratitis			H16.33*	Sclerosing keratitis			H16.33*	Sclerosing keratitis			H16.33*	Sclerosing keratitis			H16.33*	Sclerosing keratitis			H16.33*	Sclerosing keratitis			H16.33*	Sclerosing keratitis			H16.33*	Sclerosing keratitis			H16.33*	Sclerosing keratitis			H16.33*	Sclerosing keratitis			H16.33*	Sclerosing keratitis			H16.33*	Sclerosing keratitis			H16.33*	Sclerosing keratitis			H16.33*	Sclerosing keratitis			H16.33*	Sclerosing keratitis			H16.33*	Sclerosing keratitis			H16.33*	Sclerosing keratitis			H16.33*	Sclerosing keratitis			H16.33*	Sclerosing keratitis			H16.33*	Sclerosing keratitis			H16.33*	Sclerosing keratitis			H16.33*	Sclerosing keratitis			H16.33*	Sclerosing keratitis			H16.33*	Sclerosing keratitis			H16.33*	Sclerosing keratitis			H16.33*	Sclerosing keratitis			H16.33*	Sclerosing keratitis			H16.33*	Sclerosing keratitis			H16.33*	Sclerosing keratitis			H16.33*	Sclerosing keratitis			H16.33*	Sclerosing keratitis			H16.33*	Sclerosing keratitis			H16.33*	Sclerosing keratitis			H16.33*	Sclerosing keratitis			H16.33*	Sclerosing keratitis			H16.33*	Sclerosing keratitis			H16.33*	Sclerosing keratitis			H16.33*	Sclerosing keratitis			H16.33*	Sclerosing keratitis			H16.33*	Sclerosing keratitis			H16.33*	Sclerosing keratitis			H16.33*	Sclerosing keratitis			H16.33*	Sclerosing keratitis			H16.33*	Sclerosing keratitis			H16.33*	Sclerosing keratitis			H16.33*	Sclerosing keratitis			H16.33*	Sclerosing keratitis			H16.33*	Sclerosing keratitis			H16.33*	Sclerosing keratitis			H16.33*	Sclerosing keratitis			H16.33*	Sclerosing keratitis			H16.33*	Sclerosing keratitis			H16.33*	Sclerosing keratitis			H16.33*	Sclerosing keratitis			H16.33*	Sclerosing keratitis			H16.33*	Sclerosing keratitis			H16.33*	Sclerosing keratitis			H16.33*	Sclerosing keratitis			H16.33*	Sclerosing keratitis			H16.33*	Sclerosing keratitis			H16.33*	Sclerosing keratitis			H16.33*	Sclerosing keratitis			H16.33*	Sclerosing keratitis			H16.33*	Sclerosing keratitis			H16.33*	Sclerosing keratitis			H16.33*	Sclerosing keratitis			H16.33*	Sclerosing keratitis			H16.33*	Sclerosing keratitis			H16.33*	Sclerosing keratitis			H16.33*	Sclerosing keratitis			H16.33*	Sclerosing keratitis			H16.33*	Sclerosing keratitis			H16.33*	Sclerosing keratitis			H16.33*	Sclerosing keratitis			H16.33*	Sclerosing keratitis			H16.33*	Sclerosing keratitis			H16.33*	Sclerosing keratitis			H16.33*	Sclerosing keratitis			H16.33*	Sclerosing keratitis			H16.33*	Sclerosing keratitis			H16.33*	Sclerosing keratitis			H16.33*	Sclerosing keratitis			H16.33*	Sclerosing keratitis			H16.33*	Sclerosing keratitis			H16.33*	Sclerosing keratitis			H16.33*	Sclerosing keratitis			H16.33*	Sclerosing keratitis			H16.33*	Sclerosing keratitis			H16.33*	Sclerosing keratitis			H16.33*	Sclerosing keratitis			H16.33*	Sclerosing keratitis			H16.33*	Sclerosing keratitis			H16.33*	Sclerosing keratitis			H16.33*	Sclerosing keratitis			H16.33*	Sclerosing keratitis			H16.33*	Sclerosing keratitis			H16.33*	Sclerosing keratitis			H16.33*	Sclerosing keratitis			H16.33*	Sclerosing keratitis			H16.33*	Sclerosing keratitis			H16.33*	Sclerosing keratitis			H16.33*	Sclerosing keratitis			H16.33*	Sclerosing keratitis			H16.33*	Sclerosing keratitis			H16.33*	Sclerosing keratitis			H16.33*	Sclerosing keratitis			H16.33*	Sclerosing keratitis			H16.33*	Sclerosing keratitis			H16.33*	Sclerosing keratitis			H16.33*	Sclerosing keratitis			H16.33*	Sclerosing keratitis			H16.33*	Sclerosing keratitis			H16.33*	Sclerosing keratitis			H16.33*	Sclerosing keratitis			H16.33*	Sclerosing keratitis			H16.33*	Sclerosing keratitis			H16.33*	Sclerosing keratitis			H16.33*	Sclerosing keratitis			H16.33*	Sclerosing keratitis			H16.33*	Sclerosing keratitis			H16.33*	Sclerosing keratitis			H16.33*	Sclerosing keratitis			H16.33*	Sclerosing keratitis			H16.33*	Sclerosing keratitis			H16.33*	Sclerosing keratitis			H16.33*	Sclerosing keratitis			H16.33*	Sclerosing keratitis			H16.33*	Sclerosing keratitis			H16.33*	Sclerosing keratitis			H16.33*	Sclerosing keratitis			H16.33*	Sclerosing keratitis			H16.33*	Sclerosing keratitis			H16.33*	Sclerosing keratitis			H16.33*	Sclerosing keratitis			H16.33*	Sclerosing keratitis			H16.33*	Sclerosing keratitis			H16.33*	Sclerosing keratitis			H16.33*	Sclerosing keratitis			H16.33*	Sclerosing keratitis			H16.33*	Sclerosing keratitis			H16.33*	Sclerosing keratitis			H16.33*	Sclerosing keratitis			H16.33*	Sclerosing keratitis			H16.33*	Sclerosing keratitis			H16.33*	Sclerosing keratitis			H16.33*	Sclerosing keratitis			H16.33*	Sclerosing keratitis			H16.33*	Sclerosing keratitis			H16.33*	Sclerosing keratitis			H16.33*	Sclerosing keratitis			H16.33*	Sclerosing keratitis			H16.33*	Sclerosing keratitis			H16.33*	Sclerosing keratitis			H16.33*	Sclerosing keratitis			H16.33*	Sclerosing keratitis			H16.33*	Sclerosing keratitis			H16.33*	Sclerosing keratitis			H16.33*	Sclerosing keratitis			H16.33*	Sclerosing keratitis			H16.33*	Sclerosing keratitis			H16.33*	Sclerosing keratitis			H16.33*	Sclerosing keratitis			H16.33*	Sclerosing keratitis			H16.33*	Sclerosing keratitis			H16.33*	Sclerosing keratitis			H16.33*	Sclerosing keratitis			H16.33*	Sclerosing keratitis			H16.33*	Sclerosing keratitis			H16.33*	Sclerosing keratitis			H16.33*	Sclerosing keratitis			H16.33*	Sclerosing keratitis			H16.33*	Sclerosing keratitis			H16.33*	Sclerosing keratitis			H16.33*	Sclerosing keratitis			H16.33*	Sclerosing keratitis			H16.33*	Sclerosing keratitis			H16.33*	Sclerosing keratitis			H16.33*	Sclerosing keratitis			H16.33*	Sclerosing keratitis			H16.33*	Sclerosing keratitis			H16.33*	Sclerosing keratitis			H16.33*	Sclerosing keratitis			H16.33*	Sclerosing keratitis			H16.33*	Sclerosing keratitis			H16.33*	Sclerosing keratitis			H16.33*	Sclerosing keratitis			H16.33*	Sclerosing keratitis			H16.33*	Sclerosing keratitis			H16.33*	Sclerosing keratitis			H16.33*	Sclerosing keratitis			H16.33*	Sclerosing keratitis			H16.33*	Sclerosing keratitis			H16.33*	Sclerosing keratitis			H16.33*	Sclerosing keratitis			H16.33*	Sclerosing keratitis			H16.33*	Sclerosing keratitis			H16.33*	Sclerosing keratitis			H16.33*	Sclerosing keratitis			H16.33*	Sclerosing keratitis			H16.33*	Sclerosing keratitis			H16.33*	Sclerosing keratitis			H16.33*	Sclerosing keratitis			H16.33*	Sclerosing keratitis			H16.33*	Sclerosing keratitis			H16.33*	Sclerosing keratitis			H16.33*	Sclerosing keratitis			H16.33*	Sclerosing keratitis			H16.33*	Sclerosing keratitis			H16.33*	Sclerosing keratitis			H16.33*	Sclerosing keratitis			H16.33*	Sclerosing keratitis			H16.33*	Sclerosing keratitis			H16.33*	Sclerosing keratitis			H16.33*	Sclerosing keratitis			H16.33*	Sclerosing keratitis			H16.33*	Sclerosing keratitis			H16.33*	Sclerosing keratitis			H16.33*	Sclerosing keratitis			H16.33*	Sclerosing keratitis			H16.33*	Sclerosing keratitis			H16.33*	Sclerosing keratitis			H16.33*	Sclerosing keratitis			H16.33*	Sclerosing keratitis			H16.33*	Sclerosing keratitis			H16.33*	Sclerosing keratitis			H16.33*	Sclerosing keratitis			H16.33*	Sclerosing keratitis			H16.33*	Sclerosing keratitis			H16.33*	Sclerosing keratitis			H16.33*	Sclerosing keratitis			H16.33*	Sclerosing keratitis			H16.33*	Sclerosing keratitis			H16.33*	Sclerosing keratitis			H16.33*	Sclerosing keratitis			H16.33*	Sclerosing keratitis			H16.33*	Sclerosing keratitis			H16.33*	Sclerosing keratitis			H16.33*	Sclerosing keratitis			H16.33*	Sclerosing keratitis			H16.33*	Sclerosing keratitis			H16.33*	Sclerosing keratitis			H16.33*	Sclerosing keratitis			H16.33*	Sclerosing keratitis			H16.33*	Sclerosing keratitis			H16.33*	Sclerosing keratitis			H16.33*	Sclerosing keratitis			H16.33*	Sclerosing keratitis			H16.33*	Sclerosing keratitis			H16.33*	Sclerosing keratitis			H16.33*	Sclerosing keratitis			H16.33*	Sclerosing keratitis			H16.33*	Sclerosing keratitis			H16.33*	Sclerosing keratitis			H16.33*	Sclerosing keratitis			H16.33*	Sclerosing keratitis			H16.33*	Sclerosing keratitis			H16.33*	Sclerosing keratitis			H16.33*	Sclerosing keratitis			H16.33*	Sclerosing keratitis			H16.33*	Sclerosing keratitis			H16.33*	Sclerosing keratitis			H16.33*	Sclerosing keratitis			H16.33*	Sclerosing keratitis			H16.33*	Sclerosing keratitis			H16.33*	Sclerosing keratitis			H16.33*	Sclerosing keratitis			H16.33*	Sclerosing keratitis			H16.33*	Sclerosing keratitis			H16.33*	Sclerosing keratitis			H16.33*	Sclerosing keratitis			H16.33*	Sclerosing keratitis			H16.33*	Sclerosing keratitis			H16.33*	Sclerosing keratitis			H16.33*	Sclerosing keratitis			H16.33*	Sclerosing keratitis			H16.33*	Sclerosing keratitis			H16.33*	Sclerosing keratitis			H16.33*	Sclerosing keratitis			H16.33*	Sclerosing keratitis			H16.33*	Sclerosing keratitis			H16.33*	Sclerosing keratitis			H16.33*	Sclerosing keratitis			H16.33*	Sclerosing keratitis			H16.33*	Sclerosing keratitis			H16.33*	Sclerosing keratitis			H16.33*	Sclerosing keratitis			H16.33*	Sclerosing keratitis			H16.33*	Sclerosing keratitis			H16.33*	Sclerosing keratitis			H16.33*	Sclerosing keratitis			H16.33*	Sclerosing keratitis			H16.33*	Sclerosing keratitis			H16.33*	Sclerosing keratitis			H16.33*	Sclerosing keratitis			H16.33*	Sclerosing keratitis			H16.33*	Sclerosing keratitis			H16.33*	Sclerosing keratitis			H16.33*	Sclerosing keratitis			H16.33*	Sclerosing keratitis			H16.33*	Sclerosing keratitis			H16.33*	Sclerosing keratitis			H16.33*	Sclerosing keratitis			H16.33*	Sclerosing keratitis			H16.33*	Sclerosing keratitis			H16.33*	Sclerosing keratitis			H16.33*	Sclerosing keratitis			H16.33*	Sclerosing keratitis			H16.33*	Sclerosing keratitis			H16.33*	Sclerosing keratitis			H16.33*	Sclerosing keratitis			H16.33*	Sclerosing keratitis			H16.33*	Sclerosing keratitis			H16.33*	Sclerosing keratitis			H16.33*	Sclerosing keratitis			H16.33*	Sclerosing keratitis			H16.33*	Sclerosing keratitis			H16.33*	Sclerosing keratitis			H16.33*	Sclerosing keratitis			H16.33*	Sclerosing keratitis			H16.33*	Sclerosing keratitis			H16.33*	Sclerosing keratitis			H16.33*	Sclerosing keratitis			H16.33*	Sclerosing keratitis			H16.33*	Sclerosing keratitis			H16.33*	Sclerosing keratitis			H16.33*	Sclerosing keratitis			H16.33*	Sclerosing keratitis			H16.33*	Sclerosing keratitis			H16.33*	Sclerosing keratitis			H16.33*	Sclerosing keratitis			H16.33*	Sclerosing keratitis			H16.33*	Sclerosing keratitis			H16.33*	Sclerosing keratitis			H16.33*	Sclerosing keratitis			H16.33*	Sclerosing keratitis			H16.33*	Sclerosing keratitis			H16.33*	Sclerosing keratitis			H16.33*	Sclerosing keratitis			H16.33*	Sclerosing keratitis			H16.33*	Sclerosing keratitis			H16.33*	Sclerosing keratitis			H16.33*	Sclerosing keratitis			H16.33*	Sclerosing keratitis			H16.33*	Sclerosing keratitis			H16.33*	Sclerosing keratitis			H16.33*	Sclerosing keratitis			H16.33*	Sclerosing keratitis			H16.33*	Sclerosing keratitis			H16.33*	Sclerosing keratitis			H16.33*	Sclerosing keratitis			H16.33*	Sclerosing keratitis			H16.33*	Sclerosing keratitis			H16.33*	Sclerosing keratitis			H16.33*	Sclerosing keratitis			H16.33*	Sclerosing keratitis			H16.33*	Sclerosing keratitis			H16.33*	Sclerosing keratitis			H16.33*	Sclerosing keratitis			H16.33*	Sclerosing keratitis			H16.33*	Sclerosing keratitis			H16.33*	Sclerosing keratitis			H16.33*	Sclerosing keratitis			H16.33*	Sclerosing keratitis			H16.33*	Sclerosing keratitis			H16.33*	Sclerosing keratitis			H16.33*	Sclerosing keratitis			H16.33*	Sclerosing keratitis			H16.33*	Sclerosing keratitis			H16.33*	Sclerosing keratitis			H16.33*	Sclerosing keratitis			H16.33*	Sclerosing keratitis			H16.33*	Sclerosing keratitis			H16.33*	Sclerosing keratitis			H16.33*	Sclerosing keratitis			H16.33*	Sclerosing keratitis			H16.33*	Sclerosing keratitis			H16.33*	Sclerosing keratitis			H16.33*	Sclerosing keratitis			H16.33*	Sclerosing keratitis			H16.33*	Sclerosing keratitis			H16.33*	Sclerosing keratitis			H16.33*	Sclerosing keratitis			H16.33*	Sclerosing keratitis			H16.33*	Sclerosing keratitis			H16.33*	Sclerosing keratitis			H16.33*	Sclerosing keratitis			H16.33*	Sclerosing keratitis			H16.33*	Sclerosing keratitis			H16.33*	Sclerosing keratitis			H16.33*	Sclerosing keratitis			H16.33*	Sclerosing keratitis			H16.33*	Sclerosing keratitis			H16.33*	Sclerosing keratitis			H16.33*	Sclerosing keratitis			H16.33*	Sclerosing keratitis			H16.33*	Sclerosing keratitis			H16.33*	Sclerosing keratitis			H16.33*	Sclerosing keratitis			H16.33*	Sclerosing keratitis			H16.33*	Sclerosing keratitis			H16.33*	Sclerosing keratitis			H16.33*	Sclerosing keratitis			H16.33*	Sclerosing keratitis			H16.33*	Sclerosing keratitis			H16.33*	Sclerosing keratitis			H16.33*	Sclerosing keratitis			H16.33*	Sclerosing keratitis			H16.33*	Sclerosing keratitis			H16.33*	Sclerosing keratitis			H16.33*	Sclerosing keratitis			H16.33*	Sclerosing keratitis			H16.33*	Sclerosing keratitis			H16.33*	Sclerosing keratitis			H16.33*	Sclerosing keratitis			H16.33*	Sclerosing keratitis			H16.33*	Sclerosing keratitis			H16.33*	Sclerosing keratitis			H16.33*	Sclerosing keratitis			H16.33*	Sclerosing keratitis			H16.33*	Sclerosing keratitis			H16.33*	Sclerosing keratitis			H16.33*	Sclerosing keratitis			H16.33*	Sclerosing keratitis			H16.33*	Sclerosing keratitis			H16.33*	Sclerosing keratitis			H16.33*	Sclerosing keratitis			H16.33*	Sclerosing keratitis			H16.33*	Sclerosing keratitis			H16.33*	Sclerosing keratitis			H16.33*	Sclerosing keratitis			H16.33*	Sclerosing keratitis			H16.33*	Sclerosing keratitis			H16.33*	Sclerosing keratitis			H16.33*	Sclerosing keratitis			H16.33*	Sclerosing keratitis			H16.33*	Sclerosing keratitis			H16.33*	Sclerosing keratitis			H16.33*	Sclerosing keratitis			H16.33*	Sclerosing keratitis			H16.33*	Sclerosing keratitis			H16.33*	Sclerosing keratitis			H16.33*	Sclerosing keratitis			H16.33*	Sclerosing keratitis			H16.33*	Sclerosing keratitis			H16.33*	Sclerosing keratitis			H16.33*	Sclerosing keratitis			H16.33*	Sclerosing keratitis			H16.33*	Sclerosing keratitis			H16.33*	Sclerosing keratitis			H16.33*	Sclerosing keratitis			H16.33*	Sclerosing keratitis			H16.33*	Sclerosing keratitis			H16.33*	Sclerosing keratitis			H16.33*	Sclerosing keratitis			H16.33*	Sclerosing keratitis			H16.33*	Sclerosing keratitis			H16.33*	Sclerosing keratitis			H16.33*	Sclerosing keratitis			H16.33*	Sclerosing keratitis			H16.33*	Sclerosing keratitis			H16.33*	Sclerosing keratitis			H16.33*	Sclerosing keratitis			H16.33*	Sclerosing keratitis			H16.33*	Sclerosing keratitis			H16.33*	Sclerosing keratitis			H16.33*	Sclerosing keratitis			H16.33*	Sclerosing keratitis			H16.33*	Sclerosing keratitis			H16.33*	Sclerosing keratitis			H16.33*	Sclerosing keratitis			H16.33*	Sclerosing keratitis			H16.33*	Sclerosing keratitis			H16.33*	Sclerosing keratitis			H16.33*	Sclerosing keratitis			H16.33*	Sclerosing keratitis			H16.33*	Sclerosing keratitis			H16.33*	Sclerosing keratitis			H16.33*	Sclerosing keratitis			H16.33*	Sclerosing keratitis			H16.33*	Sclerosing keratitis			H16.33*	Sclerosing keratitis			H16.33*	Sclerosing keratitis			H16.33*	Sclerosing keratitis			H16.33*	Sclerosing keratitis			H16.33*	Sclerosing keratitis			H16.33*	Sclerosing keratitis			H16.33*	Sclerosing keratitis			H16.33*	Sclerosing keratitis			H16.33*	Sclerosing keratitis			H16.33*	Sclerosing keratitis			H16.33*	Sclerosing keratitis			H16.33*	Sclerosing keratitis			H16.33*	Sclerosing keratitis			H16.33*	Sclerosing keratitis			H16.33*	Sclerosing keratitis			H16.33*	Sclerosing keratitis			H16.33*	Sclerosing keratitis			H16.33*	Sclerosing keratitis			H16.33*	Sclerosing keratitis			H16.33*	Sclerosing keratitis			H16.33*	Sclerosing keratitis			H16.33*	Sclerosing keratitis			H16.33*	Sclerosing keratitis			H16.33*	Sclerosing keratitis			H16.33*	Sclerosing keratitis			H16.33*	Sclerosing keratitis			H16.33*	Sclerosing keratitis			H16.33*	Sclerosing keratitis			H16.33*	Sclerosing keratitis			H16.33*	Sclerosing keratitis			H16.33*	Sclerosing keratitis			H16.33*	Sclerosing keratitis			H16.33*	Sclerosing keratitis			H16.33*	Sclerosing keratitis			H16.33*	Sclerosing keratitis			H16.33*	Sclerosing keratitis			H16.33*	Sclerosing keratitis			H16.33*	Sclerosing keratitis			H16.33*	Sclerosing keratitis			H16.33*	Sclerosing keratitis			H16.33*	Sclerosing keratitis			H16.33*	Sclerosing keratitis			H16.33*	Sclerosing keratitis			H16.33*	Sclerosing keratitis			H16.33*	Sclerosing keratitis			H16.33*	Sclerosing keratitis			H16.33*	Sclerosing keratitis			H16.33*	Sclerosing keratitis			H16.33*	Sclerosing keratitis			H16.33*	Sclerosing keratitis			H16.33*	Sclerosing keratitis			H16.33*	Sclerosing keratitis			H16.33*	Sclerosing keratitis			H16.33*	Sclerosing keratitis			H16.33*	Sclerosing keratitis			H16.33*	Sclerosing keratitis			H16.33*	Sclerosing keratitis			H16.33*	Sclerosing keratitis			H16.33*	Sclerosing keratitis			H16.33*	Sclerosing keratitis			H16.33*	Sclerosing keratitis			H16.33*	Sclerosing keratitis			H16.33*	Sclerosing keratitis			H16.33*	Sclerosing keratitis			H16.33*	Sclerosing keratitis			H16.33*	Sclerosing keratitis			H16.33*	Sclerosing keratitis			H16.33*	Sclerosing keratitis			H16.33*	Sclerosing keratitis			H16.33*	Sclerosing keratitis			H16.33*	Sclerosing keratitis			H16.33*	Sclerosing keratitis			H16.33*	Sclerosing keratitis			H16.33*	Sclerosing keratitis			H16.33*	Sclerosing keratitis			H16.33*	Sclerosing keratitis			H16.33*	Sclerosing keratitis			H16.33*	Sclerosing keratitis			H16.33*	Sclerosing keratitis			H16.33*	Sclerosing keratitis			H16.33*	Sclerosing keratitis			H16.33*	Sclerosing keratitis			H16.33*	Sclerosing keratitis			H16.33*	Sclerosing keratitis			H16.33*	Sclerosing keratitis			H16.33*	Sclerosing keratitis			H16.33*	Sclerosing keratitis			H16.33*	Sclerosing keratitis			H16.33*	Sclerosing keratitis			H16.33*	Sclerosing keratitis			H16.33*	Sclerosing keratitis			H16.33*	Sclerosing keratitis			H16.33*	Sclerosing keratitis			H16.33*	Sclerosing keratitis			H16.33*	Sclerosing keratitis			H16.33*	Sclerosing keratitis			H16.33*	Sclerosing keratitis			H16.33*	Sclerosing keratitis			H16.33*	Sclerosing keratitis			H16.33*	Sclerosing keratitis			H16.33*	Sclerosing keratitis			H16.33*	Sclerosing keratitis			H16.33*	Sclerosing keratitis			H16.33*	Sclerosing keratitis			H16.33*	Sclerosing keratitis			H16.33*	Sclerosing keratitis			H16.33*	Sclerosing keratitis			H16.33*	Sclerosing keratitis			H16.33*	Sclerosing keratitis			H16.33*	Sclerosing keratitis			H16.33*	Sclerosing keratitis			H16.33*	Sclerosing keratitis			H16.33*	Sclerosing keratitis			H16.33*	Sclerosing keratitis			H16.33*	Sclerosing keratitis			H16.33*	Sclerosing keratitis			H16.33*	Sclerosing keratitis			H16.33*	Sclerosing keratitis			H16.33*	Sclerosing keratitis			H16.33*	Sclerosing keratitis			H16.33*	Sclerosing keratitis			H16.33*	Sclerosing keratitis			H16.33*	Sclerosing keratitis			H16.33*	Sclerosing keratitis			H16.33*	Sclerosing keratitis			H16.33*	Sclerosing keratitis			H16.33*	Sclerosing keratitis			H16.33*	Sclerosing keratitis			H16.33*	Sclerosing keratitis			H16.33*	Sclerosing keratitis			H16.33*	Sclerosing keratitis			H16.33*	Sclerosing keratitis			H16.33*	Sclerosing keratitis			H16.33*	Sclerosing keratitis			H16.33*	Sclerosing keratitis			H16.33*	Sclerosing keratitis			H16.33*	Sclerosing keratitis			H16.33*	Sclerosing keratitis			H16.33*	Sclerosing keratitis			H16.33*	Sclerosing keratitis			H16.33*	Sclerosing keratitis			H16.33*	Sclerosing keratitis			H16.33*	Sclerosing keratitis			H16.33*	Sclerosing keratitis			H16.33*	Sclerosing keratitis			H16.33*	Sclerosing keratitis			H16.33*	Sclerosing keratitis			H16.33*	Sclerosing keratitis			H16.33*	Sclerosing keratitis			H16.33*	Sclerosing keratitis			H16.33*	Sclerosing keratitis			H16.33*	Sclerosing keratitis			H16.33*	Sclerosing keratitis			H16.33*	Sclerosing keratitis			H16.33*	Sclerosing keratitis			H16.33*	Sclerosing keratitis			H16.33*	Sclerosing keratitis			H16.33*	Sclerosing keratitis			H16.33*	Sclerosing keratitis			H16.33*	Sclerosing keratitis			H16.33*	Sclerosing keratitis			H16.33*	Sclerosing keratitis			H16.33*	Sclerosing keratitis			H16.33*	Sclerosing keratitis			H16.33*	Sclerosing keratitis			H16.33*	Sclerosing keratitis			H16.33*	Sclerosing keratitis			H16.33*	Sclerosing keratitis			H16.33*	Sclerosing keratitis			H16.33*	Sclerosing keratitis			H16.33*	Sclerosing keratitis			H16.33*	Sclerosing keratitis			H16.33*	Sclerosing keratitis			H16.33*	Sclerosing keratitis			H16.33*	Sclerosing keratitis			H16.33*	Sclerosing keratitis			H16.33*	Sclerosing keratitis			H16.33*	Sclerosing keratitis			H16.33*	Sclerosing keratitis			H16.33*	Sclerosing keratitis			H16.33*	Sclerosing keratitis			H16.33*	Sclerosing keratitis			H16.33*	Sclerosing keratitis			H16.33*	Sclerosing keratitis			H16.33*	Sclerosing keratitis			H16.33*	Sclerosing keratitis			H16.33*	Sclerosing keratitis			H16.33*	Sclerosing keratitis			H16.33*	Sclerosing keratitis			H16.33*	Sclerosing keratitis			H16.33*	Sclerosing keratitis			H16.33*	Sclerosing keratitis			H16.33*	Sclerosing keratitis			H16.33*	Sclerosing keratitis			H16.33*	Sclerosing keratitis			H16.33*	Sclerosing keratitis			H16.33*	Sclerosing keratitis			H16.33*	Sclerosing keratitis			H16.33*	Sclerosing keratitis			H16.33*	Sclerosing keratitis			H16.33*	Sclerosing keratitis			H16.33*	Sclerosing keratitis			H16.33*	Sclerosing keratitis			H16.33*	Sclerosing keratitis			H16.33*	Sclerosing keratitis			H16.33*	Sclerosing keratitis			H16.33*	Sclerosing keratitis			H16.33*	Sclerosing keratitis			H16.33*	Sclerosing keratitis			H16.33*	Sclerosing keratitis			H16.33*	Sclerosing keratitis			H16.33*	Sclerosing keratitis			H16.33*	Sclerosing keratitis			H16.33*	Sclerosing keratitis			H16.33*	Sclerosing keratitis			H16.33*	Sclerosing keratitis			H16.33*	Sclerosing keratitis			H16.33*	Sclerosing keratitis			H16.33*	Sclerosing keratitis			H16.33*	Sclerosing keratitis			H16.33*	Sclerosing keratitis			H16.33*	Sclerosing keratitis			H16.33*	Sclerosing keratitis			H16.33*	Sclerosing keratitis			H16.33*	Sclerosing keratitis			H16.33*	Sclerosing keratitis			H16.33*	Sclerosing keratitis			H16.33*	Sclerosing keratitis			H16.33*	Sclerosing keratitis			H16.33*	Sclerosing keratitis			H16.33*	Sclerosing keratitis			H16.33*	Sclerosing keratitis			H16.33*	Sclerosing keratitis			H16.33*	Sclerosing keratitis			H16.33*	Sclerosing keratitis			H16.33*	Sclerosing keratitis			H16.33*	Sclerosing keratitis			H16.33*	Sclerosing keratitis			H16.33*	Sclerosing keratitis			H16.33*	Sclerosing keratitis			H16.33*	Sclerosing keratitis			H16.33*	Sclerosing keratitis			H16.33*	Sclerosing keratitis			H16.33*	Sclerosing keratitis			H16.33*	Sclerosing keratitis			H16.33*	Sclerosing keratitis			H16.33*	Sclerosing keratitis			H16.33*	Sclerosing keratitis			H16.33*	Sclerosing keratitis			H16.33*	Sclerosing keratitis			H16.33*	Sclerosing keratitis			H16.33*	Sclerosing keratitis			H16.33*	Sclerosing keratitis			H16.33*	Sclerosing keratitis			H16.33*	Sclerosing keratitis			H16.33*	Sclerosing keratitis			H16.33*	Sclerosing keratitis			H16.33*	Sclerosing keratitis			H16.33*	Sclerosing keratitis			H16.33*	Sclerosing keratitis			H16.33*	Sclerosing keratitis			H16.33*	Sclerosing keratitis			H16.33*	Sclerosing keratitis			H16.33*	Sclerosing keratitis			H16.33*	Sclerosing keratitis			H16.33*	Sclerosing keratitis			H16.33*	Sclerosing keratitis			H16.33*	Sclerosing keratitis			H16.33*	Sclerosing keratitis			H16.33*	Sclerosing keratitis			H16.33*	Sclerosing keratitis			H16.33*	Sclerosing keratitis			H16.33*	Sclerosing keratitis			H16.33*	Sclerosing keratitis			H16.33*	Sclerosing keratitis			H16.33*	Sclerosing keratitis			H16.33*	Sclerosing keratitis			H16.33*	Sclerosing keratitis			H16.33*	Sclerosing keratitis			H16.33*	Sclerosing keratitis			H16.33*	Sclerosing keratitis			H16.33*	Sclerosing keratitis			H16.33*	Sclerosing keratitis			H16.33*	Sclerosing keratitis			H16.33*	Sclerosing keratitis			H16.33*	Sclerosing keratitis			H16.33*	Sclerosing keratitis			H16.33*	Sclerosing keratitis			H16.33*	Sclerosing keratitis			H16.33*	Sclerosing keratitis			H16.33*	Sclerosing keratitis			H16.33*	Sclerosing keratitis			H16.33*	Sclerosing keratitis			H16.33*	Sclerosing keratitis			H16.33*	Sclerosing keratitis			H16.33*	Sclerosing keratitis			H16.33*	Sclerosing keratitis			H16.33*	Sclerosing keratitis			H16.33*	Sclerosing keratitis			H16.33*	Sclerosing keratitis			H16.33*	Sclerosing keratitis			H16.33*	Sclerosing keratitis			H16.33*	Sclerosing keratitis			H16.33*	Sclerosing keratitis			H16.33*	Sclerosing keratitis			H16.33*	Sclerosing keratitis			H16.33*	Sclerosing keratitis			H16.33*	Sclerosing keratitis			H16.33*	Sclerosing keratitis			H16.33*	Sclerosing keratitis			H16.33*	Sclerosing keratitis			H16.33*	Sclerosing keratitis			H16.33*	Sclerosing keratitis			H16.33*	Sclerosing keratitis			H16.33*	Sclerosing keratitis			H16.33*	Sclerosing keratitis			H16.33*	Sclerosing keratitis			H16.33*	Sclerosing keratitis			H16.33*	Sclerosing keratitis			H16.33*	Sclerosing keratitis			H16.33*	Sclerosing keratitis			H16.33*	Sclerosing keratitis			H16.33*	Sclerosing keratitis			H16.33*	Sclerosing keratitis			H16.33*	Sclerosing keratitis			H16.33*	Sclerosing keratitis			H16.33*	Sclerosing keratitis			H16.33*	Sclerosing keratitis			H16.33*	Sclerosing keratitis			H16.33*	Sclerosing keratitis			H16.33*	Sclerosing keratitis			H16.33*	Sclerosing keratitis			H16.33*	Sclerosing keratitis			H16.33*	Sclerosing keratitis			H16.33*	Sclerosing keratitis			H16.33*	Sclerosing keratitis			H16.33*	Sclerosing keratitis			H16.33*	Sclerosing keratitis			H16.33*	Sclerosing keratitis			H16.33*	Sclerosing keratitis			H16.33*	Sclerosing keratitis			H16.33*	Sclerosing keratitis			H16.33*	Sclerosing keratitis			H16.33*	Sclerosing keratitis			H16.33*	Sclerosing keratitis			H16.33*	Sclerosing keratitis			H16.33*	Sclerosing keratitis			H16.33*	Sclerosing keratitis			H16.33*	Sclerosing keratitis			H16.33*	Sclerosing keratitis			H16.33*	Sclerosing keratitis			H16.33*	Sclerosing keratitis			H16.33*	Sclerosing keratitis			H16.33*	Sclerosing keratitis			H16.33*	Sclerosing keratitis			H16.33*	Sclerosing keratitis			H16.33*	Sclerosing keratitis			H16.33*	Sclerosing keratitis			H16.33*	Sclerosing keratitis			H16.33*	Sclerosing keratitis			H16.33*	Sclerosing keratitis			H16.33*	Sclerosing keratitis			H16.33*	Sclerosing keratitis			H16.33*	Sclerosing keratitis			H16.33*	Sclerosing keratitis			H16.33*	Sclerosing keratitis			H16.33*	Sclerosing keratitis			H16.33*	Sclerosing keratitis			H16.33*	Sclerosing keratitis			H16.33*	Sclerosing keratitis			H16.33*	Sclerosing keratitis			H16.33*	Sclerosing keratitis			H16.33*	Sclerosing keratitis			H16.33*	Sclerosing keratitis			H16.33*	Sclerosing keratitis			H16.33*	Sclerosing keratitis			H16.33*	Sclerosing keratitis			H16.33*	Sclerosing keratitis			H16.33*	Sclerosing keratitis			H16.33*	Sclerosing keratitis			H16.33*	Sclerosing keratitis			H16.33*	Sclerosing keratitis			H16.33*	Sclerosing keratitis			H16.33*	Sclerosing keratitis			H16.33*	Sclerosing keratitis			H16.33*	Sclerosing keratitis			H16.33*	Sclerosing keratitis			H16.33*	Sclerosing keratitis			H16.33*	Sclerosing keratitis			H16.33*	Sclerosing keratitis			H16.33*	Sclerosing keratitis			H16.33*	Sclerosing keratitis			H16.33*	Sclerosing keratitis			H16.33*	Sclerosing keratitis			H16.33*	Sclerosing keratitis			H16.33*	Sclerosing keratitis			H16.33*	Sclerosing keratitis			H16.33*	Sclerosing keratitis			H16.33*	Sclerosing keratitis			H16.33*	Sclerosing keratitis			H16.33*	Sclerosing keratitis			H16.33*	Sclerosing keratitis			H16.33*	Sclerosing keratitis			H16.33*	Sclerosing keratitis			H16.33*	Sclerosing keratitis			H16.33*	Sclerosing keratitis			H16.33*	Sclerosing keratitis			H16.33*	Sclerosing keratitis			H16.33*	Sclerosing keratitis			H16.33*	Sclerosing keratitis			H16.33*	Sclerosing keratitis			H16.33*	Sclerosing keratitis			H16.33*	Sclerosing keratitis			H16.33*	Sclerosing keratitis			H16.33*	Sclerosing keratitis			H16.33*	Sclerosing keratitis			H16.33*	Sclerosing keratitis			H16.33*	Sclerosing keratitis			H16.33*	Sclerosing keratitis			H16.33*	Sclerosing keratitis			H16.33*	Sclerosing keratitis			H16.33*	Sclerosing keratitis			H16.33*	Sclerosing keratitis			H16.33*	Sclerosing keratitis			H16.33*	Sclerosing keratitis			H16.33*	Sclerosing keratitis			H16.33*	Sclerosing keratitis			H16.33*	Sclerosing keratitis			H16.33*	Sclerosing keratitis			H16.33*	Sclerosing keratitis			H16.33*	Sclerosing keratitis			H16.33*	Sclerosing keratitis			H16.33*	Sclerosing keratitis			H16.33*	Sclerosing keratitis			H16.33*	Sclerosing keratitis			H16.33*	Sclerosing keratitis			H16.33*	Sclerosing keratitis			H16.33*	Sclerosing keratitis			H16.33*	Sclerosing keratitis			H16.33*	Sclerosing keratitis			H16.33*	Sclerosing keratitis			H16.33*	Sclerosing keratitis			H16.33*	Sclerosing keratitis			H16.33*	Sclerosing keratitis			H16.33*	Sclerosing keratitis			H16.33*	Sclerosing keratitis			H16.33*	Sclerosing keratitis			H16.33*	Sclerosing keratitis			H16.33*	Sclerosing keratitis			H16.33*	Sclerosing keratitis			H16.33*	Sclerosing keratitis			H16.33*	Sclerosing keratitis			H16.33*	Sclerosing keratitis			H16.33*	Sclerosing keratitis			H16.33*	Sclerosing keratitis			H16.33*	Sclerosing keratitis			H16.33*	Sclerosing keratitis			H16.33*	Sclerosing keratitis			H16.33*	Sclerosing keratitis			H16.33*	Sclerosing keratitis			H16.33*	Sclerosing keratitis			H16.33*	Sclerosing keratitis			H16.33*	Sclerosing keratitis			H16.33*	Sclerosing keratitis			H16.33*	Sclerosing keratitis			H16.33*	Sclerosing keratitis			H16.33*	Sclerosing keratitis			H16.33*	Sclerosing keratitis			H16.33*	Sclerosing keratitis			H16.33*	Sclerosing keratitis			H16.33*	Sclerosing keratitis			H16.33*	Sclerosing keratitis			H16.33*	Sclerosing keratitis			H16.33*	Sclerosing keratitis			H16.33*	Sclerosing keratitis			H16.33*	Sclerosing keratitis			H16.33*	Sclerosing keratitis			H16.33*	Sclerosing keratitis			H16.33*	Sclerosing keratitis			H16.33*	Sclerosing keratitis			H16.33*	Sclerosing keratitis			H16.33*	Sclerosing keratitis			H16.33*	Sclerosing keratitis			H16.33*	Sclerosing keratitis			H16.33*	Sclerosing keratitis			H16.33*	Sclerosing keratitis			H16.33*	Sclerosing keratitis			H16.33*	Sclerosing keratitis			H16.33*	Sclerosing keratitis			H16.33*	Sclerosing keratitis			H16.33*	Sclerosing keratitis			H16.33*	Sclerosing keratitis			H16.33*	Sclerosing keratitis			H16.33*	Sclerosing keratitis			H16.33*	Sclerosing keratitis			H16.33*	Sclerosing keratitis			H16.33*	Sclerosing keratitis			H16.33*	Sclerosing keratitis			H16.33*	Sclerosing keratitis			H16.33*	Sclerosing keratitis			H16.33*	Sclerosing keratitis			H16.33*	Sclerosing keratitis			H16.33*	Sclerosing keratitis			H16.33*	Sclerosing keratitis			H16.33*	Sclerosing keratitis			H16.33*	Sclerosing keratitis			H16.33*	Sclerosing keratitis			H16.33*	Sclerosing keratitis			H16.33*	Sclerosing keratitis			H16.33*	Sclerosing keratitis			H16.33*	Sclerosing keratitis			H16.33*	Sclerosing keratitis			H16.33*	Sclerosing keratitis			H16.33*	Sclerosing keratitis			H16.33*	Sclerosing keratitis			H16.33*	Sclerosing keratitis			H16.33*	Sclerosing keratitis			H16.33*	Sclerosing keratitis			H16.33*	Sclerosing keratitis			H16.33*	Sclerosing keratitis			H16.33*	Sclerosing keratitis			H16.33*	Sclerosing keratitis			H16.33*	Sclerosing keratitis			H16.33*	Sclerosing keratitis			H16.33*	Sclerosing keratitis			H16.33*	Sclerosing keratitis			H16.33*	Sclerosing keratitis			H16.33*	Sclerosing keratitis			H16.33*	Sclerosing keratitis			H16.33*	Sclerosing keratitis			H16.33*	Sclerosing keratitis			H16.33*	Sclerosing keratitis			H16.33*	Sclerosing keratitis			H16.33*	Sclerosing keratitis			H16.33*	Sclerosing keratitis			H16.33*	Sclerosing keratitis			H16.33*	Sclerosing keratitis			H16.33*	Sclerosing keratitis			H16.33*	Sclerosing keratitis			H16.33*	Sclerosing keratitis			H16.33*	Sclerosing keratitis			H16.33*	Sclerosing keratitis			H16.33*	Sclerosing keratitis			H16.33*	Sclerosing keratitis			H16.33*	Sclerosing keratitis			H16.33*	Sclerosing keratitis			H16.33*	Sclerosing keratitis			H16.33*	Sclerosing keratitis			H16.33*	Sclerosing keratitis			H16.33*	Sclerosing keratitis			H16.33*	Sclerosing keratitis			H16.33*	Sclerosing keratitis			H16.33*	Sclerosing keratitis			H16.33*	Sclerosing keratitis			H16.33*	Sclerosing keratitis			H16.33*	Sclerosing keratitis			H16.33*	Sclerosing keratitis			H16.33*	Sclerosing keratitis			H16.33*	Sclerosing keratitis			H16.33*	Sclerosing keratitis			H16.33*	Sclerosing keratitis			H16.33*	Sclerosing keratitis			H16.33*	Sclerosing keratitis			H16.33*	Sclerosing keratitis			H16.33*	Sclerosing keratitis			H16.33*	Sclerosing keratitis			H16.33*	Sclerosing keratitis			H16.33*	Sclerosing keratitis			H16.33*	Sclerosing keratitis			H16.33*	Sclerosing keratitis			H16.33*	Sclerosing keratitis			H16.33*	Sclerosing keratitis			H16.33*	Sclerosing keratitis			H16.33*	Sclerosing keratitis			H16.33*	Sclerosing keratitis			H16.33*	Sclerosing keratitis			H16.33*	Sclerosing keratitis			H16.33*	Sclerosing keratitis			H16.33*	Sclerosing keratitis			H16.33*	Sclerosing keratitis			H16.33*	Sclerosing keratitis			H16.33*	Sclerosing keratitis			H16.33*	Sclerosing keratitis			H16.33*	Sclerosing keratitis			H16.33*	Sclerosing keratitis			H16.33*	Sclerosing keratitis			H16.33*	Sclerosing keratitis			H16.33*	Sclerosing keratitis			H16.33*	Sclerosing keratitis			H16.33*	Sclerosing keratitis			H16.33*	Sclerosing keratitis			H16.33*	Sclerosing keratitis			H16.33*	Sclerosing keratitis			H16.33*	Sclerosing keratitis			H16.33*	Sclerosing keratitis			H16.33*	Sclerosing keratitis			H16.33*	Sclerosing keratitis			H16.33*	Sclerosing keratitis			H16.33*	Sclerosing keratitis			H16.33*	Sclerosing keratitis			H16.33*	Sclerosing keratitis			H16.33*	Sclerosing keratitis			H16.33*	Sclerosing keratitis			H16.33*	Sclerosing keratitis			H16.33*	Sclerosing keratitis			H16.33*	Sclerosing keratitis			H16.33*	Sclerosing keratitis			H16.33*	Sclerosing keratitis			H16.33*	Sclerosing keratitis			H16.33*	Sclerosing keratitis			H16.33*	Sclerosing keratitis			H16.33*	Sclerosing keratitis			H16.33*	Sclerosing keratitis			H16.33*	Sclerosing keratitis			H16.33*	Sclerosing keratitis			H16.33*	Sclerosing keratitis			H16.33*	Sclerosing keratitis			H16.33*	Sclerosing keratitis			H16.33*	Sclerosing keratitis			H16.33*	Sclerosing keratitis			H16.33*	Sclerosing keratitis			H16.33*	Sclerosing keratitis			H16.33*	Sclerosing keratitis			H16.33*	Sclerosing keratitis			H16.33*	Sclerosing keratitis			H16.33*	Sclerosing keratitis			H16.33*	Sclerosing keratitis			H16.33*	Sclerosing keratitis			H16.33*	Sclerosing keratitis			H16.33*	Sclerosing keratitis			H16.33*	Sclerosing keratitis			H16.33*	Sclerosing keratitis			H16.33*	Sclerosing keratitis			H16.33*	Sclerosing keratitis			H16.33*	Sclerosing keratitis			H16.33*	Sclerosing keratitis			H16.33*	Sclerosing keratitis			H16.33*	Sclerosing keratitis			H16.33*	Sclerosing keratitis			H16.33*	Sclerosing keratitis			H16.33*	Sclerosing keratitis			H16.33*	Sclerosing keratitis			H16.33*	Sclerosing keratitis			H16.33*	Sclerosing keratitis			H16.33*	Sclerosing keratitis			H16.33*	Sclerosing keratitis			H16.33*	Sclerosing keratitis			H16.33*	Sclerosing keratitis			H16.33*	Sclerosing keratitis			H16.33*	Sclerosing keratitis			H16.33*	Sclerosing keratitis			H16.33*	Sclerosing keratitis			H16.33*	Sclerosing keratitis			H16.33*	Sclerosing keratitis			H16.33*	Sclerosing keratitis			H16.33*	Sclerosing keratitis			H16.33*	Sclerosing keratitis			H16.33*	Sclerosing keratitis			H16.33*	Sclerosing keratitis			H16.33*	Sclerosing keratitis			H16.33*	Sclerosing keratitis			H16.33*	Sclerosing keratitis			H16.33*	Sclerosing keratitis			H16.33*	Sclerosing keratitis			H16.33*	Sclerosing keratitis			H16.33*	Sclerosing keratitis			H16.33*	Sclerosing keratitis			H16.33*	Sclerosing keratitis			H16.33*	Sclerosing keratitis			H16.33*	Sclerosing keratitis			H16.33*	Sclerosing keratitis			H16.33*	Sclerosing keratitis			H16.33*	Sclerosing keratitis			H16.33*	Sclerosing keratitis			H16.33*	Sclerosing keratitis			H16.33*	Sclerosing keratitis			H16.33*	Sclerosing keratitis			H16.33*	Sclerosing keratitis			H16.33*	Sclerosing keratitis			H16.33*	Sclerosing keratitis			H16.33*	Sclerosing keratitis			H16.33*	Sclerosing keratitis			H16.33*	Sclerosing keratitis			H16.33*	Sclerosing keratitis			H16.33*	Sclerosing keratitis			H16.33*	Sclerosing keratitis			H16.33*	Sclerosing keratitis			H16.33*	Sclerosing keratitis			H16.33*	Sclerosing keratitis			H16.33*	Sclerosing keratitis			H16.33*	Sclerosing keratitis			H16.33*	Sclerosing keratitis			H16.33*	Sclerosing keratitis			H16.33*	Sclerosing keratitis			H16.33*	Sclerosing keratitis			H16.33*	Sclerosing keratitis			H16.33*	Sclerosing keratitis			H16.33*	Sclerosing keratitis			H16.33*	Sclerosing keratitis			H16.33*	Sclerosing keratitis			H16.33*	Sclerosing keratitis			H16.33*	Sclerosing keratitis			H16.33*	Sclerosing keratitis			H16.33*	Sclerosing keratitis			H16.33*	Sclerosing keratitis			H16.33*	Sclerosing keratitis			H16.33*	Sclerosing keratitis			H16.33*	Sclerosing keratitis			H16.33*	Sclerosing keratitis			H16.33*	Sclerosing keratitis			H16.33*	Sclerosing keratitis			H16.33*	Sclerosing keratitis			H16.33*	Sclerosing keratitis			H16.33*	Sclerosing keratitis			H16.33*	Sclerosing keratitis			H16.33*	Sclerosing keratitis			H16.33*	Sclerosing keratitis			H16.33*	Sclerosing keratitis			H16.33*	Sclerosing keratitis			H16.33*	Sclerosing keratitis			H16.33*	Sclerosing keratitis			H16.33*	Sclerosing keratitis			H16.33*	Sclerosing keratitis			H16.33*	Sclerosing keratitis			H16.33*	Sclerosing keratitis			H16.33*	Sclerosing keratitis			H16.33*	Sclerosing keratitis			H16.33*	Sclerosing keratitis			H16.33*	Sclerosing keratitis			H16.33*	Sclerosing keratitis			H16.33*	Sclerosing keratitis			H16.33*	Sclerosing keratitis			H16.33*	Sclerosing keratitis			H16.33*	Sclerosing keratitis			H16.33*	Sclerosing keratitis			H16.33*	Sclerosing keratitis			H16.33*	Sclerosing keratitis			H16.33*	Sclerosing keratitis			H16.33*	Sclerosing keratitis			H16.33*	Sclerosing keratitis			H16.33*	Sclerosing keratitis			H16.33*	Sclerosing keratitis			H16.33*	Sclerosing keratitis			H16.33*	Sclerosing keratitis			H16.33*	Sclerosing keratitis			H16.33*	Sclerosing keratitis			H16.33*	Sclerosing keratitis			H16.33*	Sclerosing keratitis			H16.33*	Sclerosing keratitis			H16.33*	Sclerosing keratitis			H16.33*	Sclerosing keratitis			H16.33*	Sclerosing keratitis			H16.33*	Sclerosing keratitis			H16.33*	Sclerosing keratitis			H16.33*	Sclerosing keratitis			H16.33*	Sclerosing keratitis			H16.33*	Sclerosing keratitis			H16.33*	Sclerosing keratitis			H16.33*	Sclerosing keratitis			H16.33*	Sclerosing keratitis			H16.33*	Sclerosing keratitis			H16.33*	Sclerosing keratitis			H16.33*	Sclerosing keratitis			H16.33*	Sclerosing keratitis			H16.33*	Sclerosing keratitis			H16.33*	Sclerosing keratitis			H16.33*	Sclerosing keratitis			H16.33*	Sclerosing keratitis			H16.33*	Sclerosing keratitis			H16.33*	Sclerosing keratitis			H16.33*	Sclerosing keratitis			H16.33*	Sclerosing keratitis			H16.33*	Sclerosing keratitis			H16.33*	Sclerosing keratitis			H16.33*	Sclerosing keratitis			H16.33*	Sclerosing keratitis			H16.33*	Sclerosing keratitis			H16.33*	Sclerosing keratitis			H16.33*	Sclerosing keratitis			H16.33*	Sclerosing keratitis			H16.33*	Sclerosing keratitis			H16.33*	Sclerosing keratitis			H16.33*	Sclerosing keratitis			H16.33*	Sclerosing keratitis			H16.33*	Sclerosing keratitis			H16.33*	Sclerosing keratitis			H16.33*	Sclerosing keratitis			H16.33*	Sclerosing keratitis			H16.33*	Sclerosing keratitis			H16.33*	Sclerosing keratitis			H16.33*	Sclerosing keratitis			H16.33*	Sclerosing keratitis			H16.33*	Sclerosing keratitis			H16.33*	Sclerosing keratitis			H16.33*	Sclerosing keratitis			H16.33*	Sclerosing keratitis			H16.33*	Sclerosing keratitis			H16.33*	Sclerosing keratitis			H16.33*	Sclerosing keratitis			H16.33*	Sclerosing keratitis			H16.33*	Sclerosing keratitis			H16.33*	Sclerosing keratitis			H16.33*	Sclerosing keratitis			H16.33*	Sclerosing keratitis			H16.33*	Sclerosing keratitis			H16.33*	Sclerosing keratitis			H16.33*	Sclerosing keratitis			H16.33*	Sclerosing keratitis			H16.33*	Sclerosing keratitis			H16.33*	Sclerosing keratitis			H16.33*	Sclerosing keratitis			H16.33*	Sclerosing keratitis			H16.33*	Sclerosing keratitis			H16.33*	Sclerosing keratitis			H16.33*	Sclerosing keratitis			H16.33*	Sclerosing keratitis			H16.33*	Sclerosing keratitis			H16.33*	Sclerosing keratitis			H16.33*	Sclerosing keratitis			H16.33*	Sclerosing keratitis			H16.33*	Sclerosing keratitis			H16.33*	Sclerosing keratitis			H16.33*	Sclerosing keratitis			H16.33*	Sclerosing keratitis			H16.33*	Sclerosing keratitis			H16.33*	Sclerosing keratitis			H16.33*	Sclerosing keratitis			H16.33*	Sclerosing keratitis			H16.33*	Sclerosing keratitis			H16.33*	Sclerosing keratitis			H16.33*	Sclerosing keratitis			H16.33*	Sclerosing keratitis			H16.33*	Sclerosing keratitis			H16.33*	Sclerosing keratitis			H16.33*	Sclerosing keratitis			H16.33*	Sclerosing keratitis			H16.33*	Sclerosing keratitis			H16.33*	Sclerosing keratitis			H16.33*	Sclerosing keratitis			H16.33*	Sclerosing keratitis			H16.33*	Sclerosing keratitis			H16.33*	Sclerosing keratitis			H16.33*	Sclerosing keratitis			H16.33*	Sclerosing keratitis			H16.33*	Sclerosing keratitis			H16.33*	Sclerosing keratitis			H16.33*	Sclerosing keratitis			H16.33*	Sclerosing keratitis			H16.33*	Sclerosing keratitis			H16.33*	Sclerosing keratitis			H16.33*	Sclerosing keratitis			H16.33*	Sclerosing keratitis			H16.33*	Sclerosing keratitis			H16.33*	Sclerosing keratitis			H16.33*	Sclerosing keratitis			H16.33*	Sclerosing keratitis			H16.33*	Sclerosing keratitis			H16.33*	Sclerosing keratitis			H16.33*	Sclerosing keratitis			H16.33*	Sclerosing keratitis			H16.33*	Sclerosing keratitis			H16.33*	Sclerosing keratitis			H16.33*	Sclerosing keratitis			H16.33*	Sclerosing keratitis			H16.33*	Sclerosing keratitis			H16.33*	Sclerosing keratitis			H16.33*	Sclerosing keratitis			H16.33*	Sclerosing keratitis			H16.33*	Sclerosing keratitis			H16.33*	Sclerosing keratitis			H16.33*	Sclerosing keratitis			H16.33*	Sclerosing keratitis			H16.33*	Sclerosing keratitis			H16.33*	Sclerosing keratitis			H16.33*	Sclerosing keratitis			H16.33*	Sclerosing keratitis			H16.33*	Sclerosing keratitis			H16.33*	Sclerosing keratitis			H16.33*	Sclerosing keratitis			H16.33*	Sclerosing keratitis			H16.33*	Sclerosing keratitis			H16.33*	Sclerosing keratitis			H16.33*	Sclerosing keratitis			H16.33*	Sclerosing keratitis			H16.33*	Sclerosing keratitis			H16.33*	Sclerosing keratitis			H16.33*	Sclerosing keratitis			H16.33*	Sclerosing keratitis			H16.33*	Sclerosing keratitis			H16.33*	Sclerosing keratitis			H16.33*	Sclerosing keratitis			H16.33*	Sclerosing keratitis			H16.33*	Sclerosing keratitis			H16.33*	Sclerosing keratitis			H16.33*	Sclerosing keratitis			H16.33*	Sclerosing keratitis			H16.33*	Sclerosing keratitis			H16.33*	Sclerosing keratitis			H16.33*	Sclerosing keratitis			H16.33*	Sclerosing keratitis			H16.33*	Sclerosing keratitis			H16.33*	Sclerosing keratitis			H16.33*	Sclerosing keratitis			H16.33*	Sclerosing keratitis			H16.33*	Sclerosing keratitis			H16.33*	Sclerosing keratitis			H16.33*	Sclerosing keratitis			H16.33*	Sclerosing keratitis			H16.33*	Sclerosing keratitis			H16.33*	Sclerosing keratitis			H16.33*	Sclerosing keratitis			H16.33*	Sclerosing keratitis			H16.33*	Sclerosing keratitis			H16.33*	Sclerosing keratitis			H16.33*	Sclerosing keratitis			H16.33*	Sclerosing keratitis			H16.33*	Sclerosing keratitis			H16.33*	Sclerosing keratitis			H16.33*	Sclerosing keratitis			H16.33*	Sclerosing keratitis			H16.33*	Sclerosing keratitis			H16.33*	Sclerosing keratitis			H16.33*	Sclerosing keratitis			H16.33*	Sclerosing keratitis			H16.33*	Sclerosing keratitis			H16.33*	Sclerosing keratitis			H16.33*	Sclerosing keratitis			H16.33*	Sclerosing keratitis			H16.33*	Sclerosing keratitis			H16.33*	Sclerosing keratitis			H16.33*	Sclerosing keratitis			H16.33*	Sclerosing keratitis			H16.33*	Sclerosing keratitis			H16.33*	Sclerosing keratitis			H16.33*	Sclerosing keratitis			H16.33*	Sclerosing keratitis			H16.33*	Sclerosing keratitis			H16.33*	Sclerosing keratitis			H16.33*	Sclerosing keratitis			H16.33*	Sclerosing keratitis			H16.33*	Sclerosing keratitis			H16.33*	Sclerosing keratitis			H16.33*	Sclerosing keratitis			H16.33*	Sclerosing keratitis			H16.33*	Sclerosing keratitis			H16.33*	Sclerosing keratitis			H16.33*	Sclerosing keratitis			H16.33*	Sclerosing keratitis			H16.33*	Sclerosing keratitis			H16.33*	Sclerosing keratitis			H16.33*	Sclerosing keratitis			H16.33*	Sclerosing keratitis			H16.33*	Sclerosing keratitis			H16.33*	Sclerosing keratitis			H16.33*	Sclerosing keratitis			H16.33*	Sclerosing keratitis			H16.33*	Sclerosing keratitis			H16.33*	Sclerosing keratitis			H16.33*	Sclerosing keratitis			H16.33*	Sclerosing keratitis			H16.33*	Sclerosing keratitis			H16.33*	Sclerosing keratitis			H16.33*	Sclerosing keratitis			H16.33*	Sclerosing keratitis			H16.33*	Sclerosing keratitis			H16.33*	Sclerosing keratitis			H16.33*	Sclerosing keratitis			H16.33*	Sclerosing keratitis			H16.33*	Sclerosing keratitis			H16.33*	Sclerosing keratitis			H16.33*	Sclerosing keratitis			H16.33*	Sclerosing keratitis			H16.33*	Sclerosing keratitis			H16.33*	Sclerosing keratitis			H16.33*	Sclerosing keratitis			H16.33*	Sclerosing keratitis			H16.33*	Sclerosing keratitis			H16.33*	Sclerosing keratitis			H16.33*	Sclerosing keratitis			H16.33*	Sclerosing keratitis			H16.33*	Sclerosing keratitis			H16.33*	Sclerosing keratitis			H16.33*	Sclerosing keratitis			H16.33*	Sclerosing keratitis			H16.33*	Sclerosing keratitis			H16.33*	Sclerosing keratitis			H16.33*	Sclerosing keratitis			H16.33*	Sclerosing keratitis			H16.33*	Sclerosing keratitis			H16.33*	Sclerosing keratitis			H16.33*	Sclerosing keratitis			H16.33*	Sclerosing keratitis			H16.33*	Sclerosing keratitis			H16.33*	Sclerosing keratitis			H16.33*	Sclerosing keratitis			H16.33*	Sclerosing keratitis			H16.33*	Sclerosing keratitis			H16.33*	Sclerosing keratitis			H16.33*	Sclerosing keratitis			H16.33*	Sclerosing keratitis			H16.33*	Sclerosing keratitis			H16.33*	Sclerosing keratitis			H16.33*	Sclerosing keratitis			H16.33*	Sclerosing keratitis			H16.33*	Sclerosing keratitis			H16.33*	Sclerosing keratitis			H16.33*	Sclerosing keratitis			H16.33*	Sclerosing keratitis			H16.33*	Sclerosing keratitis			H16.33*	Sclerosing keratitis			H16.33*	Sclerosing keratitis			H16.33*	Sclerosing keratitis			H16.33*	Sclerosing keratitis			H16.33*	Sclerosing keratitis			H16.33*	Sclerosing keratitis			H16.33*	Sclerosing keratitis			H16.33*	Sclerosing keratitis			H16.33*	Sclerosing keratitis			H16.33*	Sclerosing keratitis			H16.33*	Sclerosing keratitis			H16.33*	Sclerosing keratitis			H16.33*	Sclerosing keratitis			H16.33*	Sclerosing keratitis			H16.33*	Sclerosing keratitis			H16.33*	Sclerosing keratitis			H16.33*	Sclerosing keratitis			H16.33*	Sclerosing keratitis			H16.33*	Sclerosing keratitis			H16.33*	Sclerosing keratitis			H16.33*	Sclerosing keratitis			H16.33*	Sclerosing keratitis			H16.33*	Sclerosing keratitis			H16.33*	Sclerosing keratitis			H16.33*	Sclerosing keratitis			H16.33*	Sclerosing keratitis			H16.33*	Sclerosing keratitis			H16.33*	Sclerosing keratitis			H16.33*	Sclerosing keratitis			H16.33*	Sclerosing keratitis			H16.33*	Sclerosing keratitis			H16.33*	Sclerosing keratitis			H16.33*	Sclerosing keratitis			H16.33*	Sclerosing keratitis			H16.33*	Sclerosing keratitis			H16.33*	Sclerosing keratitis			H16.33*	Sclerosing keratitis			H16.33*	Sclerosing keratitis			H16.33*	Sclerosing keratitis			H16.33*	Sclerosing keratitis			H16.33*	Sclerosing keratitis			H16.33*	Sclerosing keratitis			H16.33*	Sclerosing keratitis			H16.33*	Sclerosing keratitis			H16.33*	Sclerosing keratitis			H16.33*	Sclerosing keratitis			H16.33*	Sclerosing keratitis			H16.33*	Sclerosing keratitis			H16.33*	Sclerosing keratitis			H16.33*	Sclerosing keratitis			H16.33*	Sclerosing keratitis			H16.33*	Sclerosing keratitis			H16.33*	Sclerosing keratitis			H16.33*	Sclerosing keratitis			H16.33*	Sclerosing keratitis			H16.33*	Sclerosing keratitis			H16.33*	Sclerosing keratitis			H16.33*	Sclerosing keratitis			H16.33*	Sclerosing keratitis			H16.33*	Sclerosing keratitis			H16.33*	Sclerosing keratitis			H16.33*	Sclerosing keratitis			H16.33*	Sclerosing keratitis			H16.33*	Sclerosing keratitis			H16.33*	Sclerosing keratitis			H16.33*	Sclerosing keratitis			H16.33*	Sclerosing keratitis			H16.33*	Sclerosing keratitis			H16.33*	Sclerosing keratitis			H16.33*	Sclerosing keratitis			H16.33*	Sclerosing keratitis			H16.33*	Sclerosing keratitis			H16.33*	Sclerosing keratitis			H16.33*	Sclerosing keratitis			H16.33*	Sclerosing keratitis			H16.33*	Sclerosing keratitis			H16.33*	Sclerosing keratitis			H16.33*	Sclerosing keratitis			H16.33*	Sclerosing keratitis			H16.33*	Sclerosing keratitis			H16.33*	Sclerosing keratitis			H16.33*	Sclerosing keratitis			H16.33*	Sclerosing keratitis			H16.33*	Sclerosing keratitis			H16.33*	Sclerosing keratitis			H16.33*	Sclerosing keratitis			H16.33*	Sclerosing keratitis			H16.33*	Sclerosing keratitis			H16.33*	Sclerosing keratitis			H16.33*	Sclerosing keratitis			H16.33*	Sclerosing keratitis			H16.33*	Sclerosing keratitis			H16.33*	Sclerosing keratitis			H16.33*	Sclerosing keratitis			H16.33*	Sclerosing keratitis			H16.33*	Sclerosing keratitis			H16.33*	Sclerosing keratitis			H16.33*	Sclerosing keratitis			H16.33*	Sclerosing keratitis			H16.33*	Sclerosing keratitis			H16.33*	Sclerosing keratitis			H16.33*	Sclerosing keratitis			H16.33*	Sclerosing keratitis			H16.33*	Sclerosing keratitis			H16.33*	Sclerosing keratitis			H16.33*	Sclerosing keratitis			H16.33*	Sclerosing keratitis			H16.33*	Sclerosing keratitis			H16.33*	Sclerosing keratitis			H16.33*	Sclerosing keratitis			H16.33*	Sclerosing keratitis			H16.33*	Sclerosing keratitis			H16.33*	Sclerosing keratitis			H16.33*	Sclerosing keratitis			H16.33*	Sclerosing keratitis			H16.33*	Sclerosing keratitis			H16.33*	Sclerosing keratitis			H16.33*	Sclerosing keratitis			H16.33*	Sclerosing keratitis			H16.33*	Sclerosing keratitis			H16.33*	Sclerosing keratitis			H16.33*	Sclerosing keratitis			H16.33*	Sclerosing keratitis			H16.33*	Sclerosing keratitis			H16.33*	Sclerosing keratitis			H16.33*	Sclerosing keratitis			H16.33*	Sclerosing keratitis			H16.33*	Sclerosing keratitis			H16.33*	Sclerosing keratitis			H16.33*	Sclerosing keratitis			H16.33*	Sclerosing keratitis			H16.33*	Sclerosing keratitis			H16.33*	Sclerosing keratitis			H16.33*	Sclerosing keratitis			H16.33*	Sclerosing keratitis			H16.33*	Sclerosing keratitis			H16.33*	Sclerosing keratitis			H16.33*	Sclerosing keratitis			H16.33*	Sclerosing keratitis			H16.33*	Sclerosing keratitis			H16.33*	Sclerosing keratitis			H16.33*	Sclerosing keratitis			H16.33*	Sclerosing keratitis			H16.33*	Sclerosing keratitis			H16.33*	Sclerosing keratitis			H16.33*	Sclerosing keratitis			H16.33*	Sclerosing keratitis			H16.33*	Sclerosing keratitis			H16.33*	Sclerosing keratitis			H16.33*	Sclerosing keratitis			H16.33*	Sclerosing keratitis			H16.33*	Sclerosing keratitis			H16.33*	Sclerosing keratitis			H16.33*	Sclerosing keratitis			H16.33*	Sclerosing keratitis			H16.33*	Sclerosing keratitis			H16.33*	Sclerosing keratitis			H16.33*	Sclerosing keratitis			H16.33*	Sclerosing keratitis			H16.33*	Sclerosing keratitis			H16.33*	Sclerosing keratitis			H16.33*	Sclerosing keratitis			H16.33*	Sclerosing keratitis			H16.33*	Sclerosing keratitis			H16.33*	Sclerosing keratitis			H16.33*	Sclerosing keratitis			H16.33*	Sclerosing keratitis			H16.33*	Sclerosing keratitis			H16.33*	Sclerosing keratitis			H16.33*	Sclerosing keratitis			H16.33*	Sclerosing keratitis			H16.33*	Sclerosing keratitis			H16.33*	Sclerosing keratitis			H16.33*	Sclerosing keratitis			H16.33*	Sclerosing keratitis			H16.33*	Sclerosing keratitis			H16.33*	Sclerosing keratitis			H16.33*	Sclerosing keratitis			H16.33*	Sclerosing keratitis			H16.33*	Sclerosing keratitis			H16.33*	Sclerosing keratitis			H16.33*	Sclerosing keratitis			H16.33*	Sclerosing keratitis			H16.33*	Sclerosing keratitis			H16.33*	Sclerosing keratitis			H16.33*	Sclerosing keratitis			H16.33*	Sclerosing keratitis			H16.33*	Sclerosing keratitis			H16.33*	Sclerosing keratitis			H16.33*	Sclerosing keratitis			H16.33*	Sclerosing keratitis			H16.33*	Sclerosing keratitis			H16.33*	Sclerosing keratitis			H16.33*	Sclerosing keratitis			H16.33*	Sclerosing keratitis			H16.33*	Sclerosing keratitis			H16.33*	Sclerosing keratitis			H16.33*	Sclerosing keratitis			H16.33*	Sclerosing keratitis			H16.33*	Sclerosing keratitis			H16.33*	Sclerosing keratitis			H16.33*	Sclerosing keratitis			H16.33*	Sclerosing keratitis			H16.33*	Sclerosing keratitis			H16.33*	Sclerosing keratitis			H16.33*	Sclerosing keratitis			H16.33*	Sclerosing keratitis			H16.33*	Sclerosing keratitis			H16.33*	Sclerosing keratitis			H16.33*	Sclerosing keratitis			H16.33*	Sclerosing keratitis			H16.33*	Sclerosing keratitis			H16.33*	Sclerosing keratitis			H16.33*	Sclerosing keratitis			H16.33*	Sclerosing keratitis			H16.33*	Sclerosing keratitis			H16.33*	Sclerosing keratitis			H16.33*	Sclerosing keratitis			H16.33*	Sclerosing keratitis			H16.33*	Sclerosing keratitis			H16.33*	Sclerosing keratitis			H16.33*	Sclerosing keratitis			H16.33*	Sclerosing keratitis			H16.33*	Sclerosing keratitis			H16.33*	Sclerosing keratitis			H16.33*	Sclerosing keratitis			H16.33*	Sclerosing keratitis			H16.33*	Sclerosing keratitis			H16.33*	Sclerosing keratitis			H16.33*	Sclerosing keratitis			H16.33*	Sclerosing keratitis			H16.33*	Sclerosing keratitis			H16.33*	Sclerosing keratitis			H16.33*	Sclerosing keratitis			H16.33*	Sclerosing keratitis			H16.33*	Sclerosing keratitis			H16.33*	Sclerosing keratitis			H16.33*	Sclerosing keratitis			H16.33*	Sclerosing keratitis			H16.33*	Sclerosing keratitis			H16.33*	Sclerosing keratitis			H16.33*	Sclerosing keratitis			H16.33*	Sclerosing keratitis			H16.33*	Sclerosing keratitis			H16.33*	Sclerosing keratitis			H16.33*	Sclerosing keratitis			H16.33*	Sclerosing keratitis			H16.33*	Sclerosing keratitis			H16.33*	Sclerosing keratitis			H16.33*	Sclerosing keratitis			H16.33*	Sclerosing keratitis			H16.33*	Sclerosing keratitis			H16.33*	Sclerosing keratitis			H16.33*	Sclerosing keratitis			H16.33*	Sclerosing keratitis			H16.33*	Sclerosing keratitis			H16.33*	Sclerosing keratitis			H16.33*	Sclerosing keratitis			H16.33*	Sclerosing keratitis			H16.33*	Sclerosing keratitis			H16.33*	Sclerosing keratitis			H16.33*	Sclerosing keratitis			H16.33*	Sclerosing keratitis			H16.33*	Sclerosing keratitis			H16.33*	Sclerosing keratitis			H16.33*	Sclerosing keratitis			H16.33*	Sclerosing keratitis			H16.33*	Sclerosing keratitis			H16.33*	Sclerosing keratitis			H16.33*	Sclerosing keratitis			H16.33*	Sclerosing keratitis			H16.33*	Sclerosing keratitis			H16.33*	Sclerosing keratitis			H16.33*	Sclerosing keratitis			H16.33*	Sclerosing keratitis			H16.33*	Sclerosing keratitis			H16.33*	Sclerosing keratitis			H16.33*	Sclerosing keratitis			H16.33*	Sclerosing keratitis			H16.33*	Sclerosing keratitis			H16.33*	Sclerosing keratitis			H16.33*	Sclerosing keratitis			H16.33*	Sclerosing keratitis			H16.33*	Sclerosing keratitis			H16.33*	Sclerosing keratitis			H16.33*	Sclerosing keratitis			H16.33*	Sclerosing keratitis			H16.33*	Sclerosing keratitis			H16.33*	Sclerosing keratitis			H16.33*	Sclerosing keratitis			H16.33*	Sclerosing keratitis			H16.33*	Sclerosing keratitis			H16.33*	Sclerosing keratitis			H16.33*	Sclerosing keratitis			H16.33*	Sclerosing keratitis			H16.33*	Sclerosing keratitis			H16.33*	Sclerosing keratitis			H16.33*	Sclerosing keratitis			H16.33*	Sclerosing keratitis			H16.33*	Sclerosing keratitis			H16.33*	Sclerosing keratitis			H16.33*	Sclerosing keratitis			H16.33*	Sclerosing keratitis			H16.33*	Sclerosing keratitis			H16.33*	Sclerosing keratitis			H16.33*	Sclerosing keratitis			H16.33*	Sclerosing keratitis			H16.33*	Sclerosing keratitis			H16.33*	Sclerosing keratitis			H16.33*	Sclerosing keratitis			H16.33*	Sclerosing keratitis			H16.33*	Sclerosing keratitis			H16.33*	Sclerosing keratitis			H16.33*	Sclerosing keratitis			H16.33*	Sclerosing keratitis			H16.33*	Sclerosing keratitis			H16.33*	Sclerosing keratitis			H16.33*	Sclerosing keratitis			H16.33*	Sclerosing keratitis			H16.33*	Sclerosing keratitis			H16.33*	Sclerosing keratitis			H16.33*	Sclerosing keratitis			H16.33*	Sclerosing keratitis			H16.33*	Sclerosing keratitis			H16.33*	Sclerosing keratitis			H16.33*	Sclerosing keratitis			H16.33*	Sclerosing keratitis			H16.33*	Sclerosing keratitis			H16.33*	Sclerosing keratitis			H16.33*	Sclerosing keratitis			H16.33*	Sclerosing keratitis			H16.33*	Sclerosing keratitis			H16.33*	Sclerosing keratitis			H16.33*	Sclerosing keratitis			H16.33*	Sclerosing keratitis			H16.33*	Sclerosing keratitis			H16.33*	Sclerosing keratitis			H16.33*	Sclerosing keratitis			H16.33*	Sclerosing keratitis			H16.33*	Sclerosing keratitis			H16.33*	Sclerosing keratitis			H16.33*	Sclerosing keratitis			H16.33*	Sclerosing keratitis			H16.33*	Sclerosing keratitis			H16.33*	Sclerosing keratitis			H16.33*	Sclerosing keratitis			H16.33*	Sclerosing keratitis			H16.33*	Sclerosing keratitis			H16.33*	Sclerosing keratitis			H16.33*	Sclerosing keratitis			H16.33*	Sclerosing keratitis			H16.33*	Sclerosing keratitis			H16.33*	Sclerosing keratitis			H16.33*	Sclerosing keratitis			H16.33*	Sclerosing keratitis			H16.33*	Sclerosing keratitis			H16.33*	Sclerosing keratitis			H16.33*	Sclerosing keratitis			H16.33*	Sclerosing keratitis			H16.33*	Sclerosing keratitis			H16.33*	Sclerosing keratitis			H16.33*	Sclerosing keratitis			H16.33*	Sclerosing keratitis			H16.33*	Sclerosing keratitis			H16.33*	Sclerosing keratitis			H16.33*	Sclerosing keratitis			H16.33*	Sclerosing keratitis			H16.33*	Sclerosing keratitis			H16.33*	Sclerosing keratitis			H16.33*	Sclerosing keratitis			H16.33*	Sclerosing keratitis			H16.33*	Sclerosing keratitis			H16.33*	Sclerosing keratitis			H16.33*	Sclerosing keratitis			H16.33*	Sclerosing keratitis			H16.33*	Sclerosing keratitis			H16.33*	Sclerosing keratitis			H16.33*	Sclerosing keratitis			H16.33*	Sclerosing keratitis			H16.33*	Sclerosing keratitis			H16.33*	Sclerosing keratitis			H16.33*	Sclerosing keratitis			H16.33*	Sclerosing keratitis			H16.33*	Sclerosing keratitis			H16.33*	Sclerosing keratitis			H16.33*	Sclerosing keratitis			H16.33*	Sclerosing keratitis			H16.33*	Sclerosing keratitis			H16.33*	Sclerosing keratitis			H16.33*	Sclerosing keratitis			H16.33*	Sclerosing keratitis			H16.33*	Sclerosing keratitis			H16.33*	Sclerosing keratitis			H16.33*	Sclerosing keratitis			H16.33*	Sclerosing keratitis			H16.33*	Sclerosing keratitis			H16.33*	Sclerosing keratitis			H16.33*	Sclerosing keratitis			H16.33*	Sclerosing keratitis			H16.33*	Sclerosing keratitis			H16.33*	Sclerosing keratitis			H16.33*	Sclerosing keratitis			H16.33*	Sclerosing keratitis			H16.33*	Sclerosing keratitis			H16.33*	Sclerosing keratitis			H16.33*	Sclerosing keratitis			H16.33*	Sclerosing keratitis			H16.33*	Sclerosing keratitis			H16.33*	Sclerosing keratitis			H16.33*	Sclerosing keratitis			H16.33*	Sclerosing keratitis			H16.33*	Sclerosing keratitis			H16.33*	Sclerosing keratitis			H16.33*	Sclerosing keratitis			H16.33*	Sclerosing keratitis			H16.33*	Sclerosing keratitis			H16.33*	Sclerosing keratitis			H16.33*	Sclerosing keratitis			H16.33*	Sclerosing keratitis			H16.33*	Sclerosing keratitis			H16.33*	Sclerosing keratitis			H16.33*	Sclerosing keratitis			H16.33*	Sclerosing keratitis			H16.33*	Sclerosing keratitis			H16.33*	Sclerosing keratitis			H16.33*	Sclerosing keratitis			H16.33*	Sclerosing keratitis			H16.33*	Sclerosing keratitis			H16.33*	Sclerosing keratitis			H16.33*	Sclerosing keratitis			H16.33*	Sclerosing keratitis			H16.33*	Sclerosing keratitis			H16.33*	Sclerosing keratitis			H16.33*	Sclerosing keratitis			H16.33*	Sclerosing keratitis			H16.33*	Sclerosing keratitis			H16.33*	Sclerosing keratitis			H16.33*	Sclerosing keratitis			H16.33*	Sclerosing keratitis			H16.33*	Sclerosing keratitis			H16.33*	Sclerosing keratitis			H16.33*	Sclerosing keratitis			H16.33*	Sclerosing keratitis			H16.33*	Sclerosing keratitis			H16.33*	Sclerosing keratitis			H16.33*	Sclerosing keratitis			H16.33*	Sclerosing keratitis			H16.33*	Sclerosing keratitis			H16.33*	Sclerosing keratitis			H16.33*	Sclerosing keratitis			H16.33*	Sclerosing keratitis			H16.33*	Sclerosing keratitis			H16.33*	Sclerosing keratitis			H16.33*	Sclerosing keratitis			H16.33*	Sclerosing keratitis			H16.33*	Sclerosing keratitis			H16.33*	Sclerosing keratitis			H16.33*	Sclerosing keratitis			H16.33*	Sclerosing keratitis			H16.33*	Sclerosing keratitis			H16.33*	Sclerosing keratitis			H16.33*	Sclerosing keratitis			H16.33*	Sclerosing keratitis			H16.33*	Sclerosing keratitis			H16.33*	Sclerosing keratitis			H16.33*	Sclerosing keratitis			H16.33*	Sclerosing keratitis			H16.33*	Sclerosing keratitis			H16.33*	Sclerosing keratitis			H16.33*	Sclerosing keratitis			H16.33*	Sclerosing keratitis			H16.33*	Sclerosing keratitis			H16.33*	Sclerosing keratitis			H16.33*	Sclerosing keratitis			H16.33*	Sclerosing keratitis			H16.33*	Sclerosing keratitis			H16.33*	Sclerosing keratitis			H16.33*	Sclerosing keratitis			H16.33*	Sclerosing keratitis			H16.33*	Sclerosing keratitis			H16.33*	Sclerosing keratitis			H16.33*	Sclerosing keratitis			H16.33*	Sclerosing keratitis			H16.33*	Sclerosing keratitis			H16.33*	Sclerosing keratitis			H16.33*	Sclerosing keratitis			H16.33*	Sclerosing keratitis			H16.33*	Sclerosing keratitis			H16.33*	Sclerosing keratitis			H16.33*	Sclerosing keratitis			H16.33*	Sclerosing keratitis			H16.33*	Sclerosing keratitis			H16.33*	Sclerosing keratitis			H16.33*	Sclerosing keratitis			H16.33*	Sclerosing keratitis			H16.33*	Sclerosing keratitis			H16.33*	Sclerosing keratitis			H16.33*	Sclerosing keratitis			H16.33*	Sclerosing keratitis			H16.33*	Sclerosing keratitis			H16.33*	Sclerosing keratitis			H16.33*	Sclerosing keratitis			H16.33*	Sclerosing keratitis			H16.33*	Sclerosing keratitis			H16.33*	Sclerosing keratitis			H16.33*	Sclerosing keratitis			H16.33*	Sclerosing keratitis			H16.33*	Sclerosing keratitis			H16.33*	Sclerosing keratitis			H16.33*	Sclerosing keratitis			H16.33*	Sclerosing keratitis			H16.33*	Sclerosing keratitis			H16.33*	Sclerosing keratitis			H16.33*	Sclerosing keratitis			H16.33*	Sclerosing keratitis			H16.33*	Sclerosing keratitis			H16.33*	Sclerosing keratitis			H16.33*	Sclerosing keratitis			H16.33*	Sclerosing keratitis			H16.33*	Sclerosing keratitis			H16.33*	Sclerosing keratitis			H16.33*	Sclerosing keratitis			H16.33*	Sclerosing keratitis			H16.33*	Sclerosing keratitis			H16.33*	Sclerosing keratitis			H16.33*	Sclerosing keratitis			H16.33*	Sclerosing keratitis			H16.33*	Sclerosing keratitis			H16.33*	Sclerosing keratitis			H16.33*	Sclerosing keratitis			H16.33*	Sclerosing keratitis			H16.33*	Sclerosing keratitis			H16.33*	Sclerosing keratitis			H16.33*	Sclerosing keratitis			H16.33*	Sclerosing keratitis			H16.33*	Sclerosing keratitis			H16.33*	Sclerosing keratitis			H16.33*	Sclerosing keratitis			H16.33*	Sclerosing keratitis			H16.33*	Sclerosing keratitis			H16.33*	Sclerosing keratitis			H16.33*	Sclerosing keratitis			H16.33*	Sclerosing keratitis			H16.33*	Sclerosing keratitis			H16.33*	Sclerosing keratitis			H16.33*	Sclerosing keratitis			H16.33*	Sclerosing keratitis			H16.33*	Sclerosing keratitis			H16.33*	Sclerosing keratitis			H16.33*	Sclerosing keratitis			H16.33*	Sclerosing keratitis			H16.33*	Sclerosing keratitis			H16.33*	Sclerosing keratitis			H16.33*	Sclerosing keratitis			H16.33*	Sclerosing keratitis			H16.33*	Sclerosing keratitis			H16.33*	Sclerosing keratitis			H16.33*	Sclerosing keratitis			H16.33*	Sclerosing keratitis			H16.33*	Sclerosing keratitis			H16.33*	Sclerosing keratitis			H16.33*	Sclerosing keratitis			H16.33*	Sclerosing keratitis			H16.33*	Sclerosing keratitis			H16.33*	Sclerosing keratitis			H16.33*	Sclerosing keratitis			H16.33*	Sclerosing keratitis			H16.33*	Sclerosing keratitis			H16.33*	Sclerosing keratitis			H16.33*	Sclerosing keratitis			H16.33*	Sclerosing keratitis			H16.33*	Sclerosing keratitis			H16.33*	Sclerosing keratitis			H16.33*	Sclerosing keratitis			H16.33*	Sclerosing keratitis			H16.33*	Sclerosing keratitis			H16.33*	Sclerosing keratitis			H16.33*	Sclerosing keratitis			H16.33*	Sclerosing keratitis			H16.33*	Sclerosing keratitis			H16.33*	Sclerosing keratitis			H16.33*	Sclerosing keratitis			H16.33*	Sclerosing keratitis			H16.33*	Sclerosing keratitis			H16.33*	Sclerosing keratitis			H16.33*	Sclerosing keratitis			H16.33*	Sclerosing keratitis			H16.33*	Sclerosing keratitis			H16.33*	Sclerosing keratitis			H16.33*	Sclerosing keratitis			H16.33*	Sclerosing keratitis			H16.33*	Sclerosing keratitis			H16.33*	Sclerosing keratitis			H16.33*	Sclerosing keratitis			H16.33*	Sclerosing keratitis			H16.33*	Sclerosing keratitis			H16.33*	Sclerosing keratitis			H16.33*	Sclerosing keratitis			H16.33*	Sclerosing keratitis			H16.33*	Sclerosing keratitis			H16.33*	Sclerosing keratitis			H16.33*	Sclerosing keratitis			H16.33*	Sclerosing keratitis			H16.33*	Sclerosing keratitis			H16.33*	Sclerosing keratitis			H16.33*	Sclerosing keratitis			H16.33*	Sclerosing keratitis			H16.33*	Sclerosing keratitis			H16.33*	Sclerosing keratitis			H16.33*	Sclerosing keratitis			H16.33*	Sclerosing keratitis			H16.33*	Sclerosing keratitis			H16.33*	Sclerosing keratitis			H16.33*	Sclerosing keratitis			H16.33*	Sclerosing keratitis			H16.33*	Sclerosing keratitis			H16.33*	Sclerosing keratitis			H16.33*	Sclerosing keratitis			H16.33*	Sclerosing keratitis			H16.33*	Sclerosing keratitis			H16.33*	Sclerosing keratitis			H16.33*	Sclerosing keratitis			H16.33*	Sclerosing keratitis			H16.33*	Sclerosing keratitis			H16.33*	Sclerosing keratitis			H16.33*	Sclerosing keratitis			H16.33*	Sclerosing keratitis			H16.33*	Sclerosing keratitis			H16.33*	Sclerosing keratitis			H16.33*	Sclerosing keratitis			H16.33*	Sclerosing keratitis			H16.33*	Sclerosing keratitis			H16.33*	Sclerosing keratitis			H16.33*	Sclerosing keratitis			H16.33*	Sclerosing keratitis			H16.33*	Sclerosing keratitis			H16.33*	Sclerosing keratitis			H16.33*	Sclerosing keratitis			H16.33*	Sclerosing keratitis			H16.33*	Sclerosing keratitis			H16.33*	Sclerosing keratitis			H16.33*	Sclerosing keratitis			H16.33*	Sclerosing keratitis			H16.33*	Sclerosing keratitis			H16.33*	Sclerosing keratitis			H16.33*	Sclerosing keratitis			H16.33*	Sclerosing keratitis			H16.33*	Sclerosing keratitis			H16.33*	Sclerosing keratitis			H16.33*	Sclerosing keratitis			H16.33*	Sclerosing keratitis			H16.33*	Sclerosing keratitis			H16.33*	Sclerosing keratitis			H16.33*	Sclerosing keratitis			H16.33*	Sclerosing keratitis			H16.33*	Sclerosing keratitis			H16.33*	Sclerosing keratitis			H16.33*	Sclerosing keratitis			H16.33*	Sclerosing keratitis			H16.33*	Sclerosing keratitis			H16.33*	Sclerosing keratitis			H16.33*	Sclerosing keratitis			H16.33*	Sclerosing keratitis			H16.33*	Sclerosing keratitis			H16.33*	Sclerosing keratitis			H16.33*	Sclerosing keratitis			H16.33*	Sclerosing keratitis			H16.33*	Sclerosing keratitis			H16.33*	Sclerosing keratitis			H16.33*	Sclerosing keratitis			H16.33*	Sclerosing keratitis			H16.33*	Sclerosing keratitis			H16.33*	Sclerosing keratitis			H16.33*	Sclerosing keratitis			H16.33*	Sclerosing keratitis			H16.33*	Sclerosing keratitis			H16.33*	Sclerosing keratitis			H16.33*	Sclerosing keratitis			H16.33*	Sclerosing keratitis			H16.33*	Sclerosing keratitis			H16.33*	Sclerosing keratitis			H16.33*	Sclerosing keratitis			H16.33*	Sclerosing keratitis			H16.33*	Sclerosing keratitis			H16.33*	Sclerosing keratitis			H16.33*	Sclerosing keratitis			H16.33*	Sclerosing keratitis			H16.33*	Sclerosing keratitis			H16.33*	Sclerosing keratitis			H16.33*	Sclerosing keratitis			H16.33*	Sclerosing keratitis			H16.33*	Sclerosing keratitis			H16.33*	Sclerosing keratitis			H16.33*	Sclerosing keratitis			H16.33*	Sclerosing keratitis			H16.33*	Sclerosing keratitis			H16.33*	Sclerosing keratitis			H16.33*	Sclerosing keratitis			H16.33*	Sclerosing keratitis			H16.33*	Sclerosing keratitis			H16.33*	Sclerosing keratitis			H16.33*	Sclerosing keratitis			H16.33*	Sclerosing keratitis			H16.33*	Sclerosing keratitis			H16.33*	Sclerosing keratitis			H16.33*	Sclerosing keratitis			H16.33*	Sclerosing keratitis			H16.33*	Sclerosing keratitis			H16.33*	Sclerosing keratitis			H16.33*	Sclerosing keratitis			H16.33*	Sclerosing keratitis			H16.33*	Sclerosing keratitis			H16.33*	Sclerosing keratitis			H16.33*	Sclerosing keratitis			H16.33*	Sclerosing keratitis			H16.33*	Sclerosing keratitis			H16.33*	Sclerosing keratitis			H16.33*	Sclerosing keratitis			H16.33*	Sclerosing keratitis			H16.33*	Sclerosing keratitis			H16.33*	Sclerosing keratitis			H16.33*	Sclerosing keratitis			H16.33*	Sclerosing keratitis			H16.33*	Sclerosing keratitis			H16.33*	Sclerosing keratitis			H16.33*	Sclerosing keratitis			H16.33*	Sclerosing keratitis			H16.33*	Sclerosing keratitis			H16.33*	Sclerosing keratitis			H16.33*	Sclerosing keratitis			H16.33*	Sclerosing keratitis			H16.33*	Sclerosing keratitis			H16.33*	Sclerosing keratitis			H16.33*	Sclerosing keratitis			H16.33*	Sclerosing keratitis			H16.33*	Sclerosing keratitis			H16.33*	Sclerosing keratitis			H16.33*	Sclerosing keratitis			H16.33*	Sclerosing keratitis			H16.33*	Sclerosing keratitis			H16.33*	Sclerosing keratitis			H16.33*	Sclerosing keratitis			H16.33*	Sclerosing keratitis			H16.33*	Sclerosing keratitis			H16.33*	Sclerosing keratitis			H16.33*	Sclerosing keratitis			H16.33*	Sclerosing keratitis			H16.33*	Sclerosing keratitis			H16.33*	Sclerosing keratitis			H16.33*	Sclerosing keratitis			H16.33*	Sclerosing keratitis			H16.33*	Sclerosing keratitis			H16.33*	Sclerosing keratitis			H16.33*	Sclerosing keratitis			H16.33*	Sclerosing keratitis			H16.33*	Sclerosing keratitis			H16.33*	Sclerosing keratitis			H16.33*	Sclerosing keratitis			H16.33*	Sclerosing keratitis			H16.33*	Sclerosing keratitis			H16.33*	Sclerosing keratitis			H16.33*	Sclerosing keratitis			H16.33*	Sclerosing keratitis			H16.33*	Sclerosing keratitis			H16.33*	Sclerosing keratitis			H16.33*	Sclerosing keratitis			H16.33*	Sclerosing keratitis			H16.33*	Sclerosing keratitis			H16.33*	Sclerosing keratitis			H16.33*	Sclerosing keratitis			H16.33*	Sclerosing keratitis			H16.33*	Sclerosing keratitis			H16.33*	Sclerosing keratitis			H16.33*	Sclerosing keratitis			H16.33*	Sclerosing keratitis			H16.33*	Sclerosing keratitis			H16.33*	Sclerosing keratitis			H16.33*	Sclerosing keratitis			H16.33*	Sclerosing keratitis			H16.33*	Sclerosing keratitis			H16.33*	Sclerosing keratitis			H16.33*	Sclerosing keratitis			H16.33*	Sclerosing keratitis			H16.33*	Sclerosing keratitis			H16.33*	Sclerosing keratitis			H16.33*	Sclerosing keratitis			H16.33*	Sclerosing keratitis			H16.33*	Sclerosing keratitis			H16.33*	Sclerosing keratitis			H16.33*	Sclerosing keratitis			H16.33*	Sclerosing keratitis			H16.33*	Sclerosing keratitis			H16.33*	Sclerosing keratitis			H16.33*	Sclerosing keratitis			H16.33*	Sclerosing keratitis			H16.33*	Sclerosing keratitis			H16.33*	Sclerosing keratitis			H16.33*	Sclerosing keratitis			H16.33*	Sclerosing keratitis			H16.33*	Sclerosing keratitis			H16.33*	Sclerosing keratitis			H16.33*	Sclerosing keratitis			H16.33*	Sclerosing keratitis			H16.33*	Sclerosing keratitis			H16.33*	Sclerosing keratitis			H16.33*	Sclerosing keratitis			H16.33*	Sclerosing keratitis			H16.33*	Sclerosing keratitis			H16.33*	Sclerosing keratitis			H16.33*	Sclerosing keratitis			H16.33*	Sclerosing keratitis			H16.33*	Sclerosing keratitis			H16.33*	Sclerosing keratitis			H16.33*	Sclerosing keratitis			H16.33*	Sclerosing keratitis			H16.33*	Sclerosing keratitis			H16.33*	Sclerosing keratitis			H16.33*	Sclerosing keratitis			H16.33*	Sclerosing keratitis			H16.33*
Other interstitial and deep keratitis		H16.40*	Unspecified corneal neovascularization	Other interstitial and deep keratitis			H16.39*	Other interstitial and deep keratitis			H16.39*	Other interstitial and deep keratitis			H16.39*	Other interstitial and deep keratitis			H16.39*	Other interstitial and deep keratitis			H16.39*	Other interstitial and deep keratitis			H16.39*	Other interstitial and deep keratitis			H16.39*	Other interstitial and deep keratitis			H16.39*	Other interstitial and deep keratitis			H16.39*	Other interstitial and deep keratitis			H16.39*	Other interstitial and deep keratitis			H16.39*	Other interstitial and deep keratitis			H16.39*	Other interstitial and deep keratitis			H16.39*	Other interstitial and deep keratitis			H16.39*	Other interstitial and deep keratitis			H16.39*	Other interstitial and deep keratitis			H16.39*	Other interstitial and deep keratitis			H16.39*	Other interstitial and deep keratitis			H16.39*	Other interstitial and deep keratitis			H16.39*	Other interstitial and deep keratitis			H16.39*	Other interstitial and deep keratitis			H16.39*	Other interstitial and deep keratitis			H16.39*	Other interstitial and deep keratitis			H16.39*	Other interstitial and deep keratitis			H16.39*	Other interstitial and deep keratitis			H16.39*	Other interstitial and deep keratitis			H16.39*	Other interstitial and deep keratitis			H16.39*	Other interstitial and deep keratitis			H16.39*	Other interstitial and deep keratitis			H16.39*	Other interstitial and deep keratitis			H16.39*	Other interstitial and deep keratitis			H16.39*	Other interstitial and deep keratitis			H16.39*	Other interstitial and deep keratitis			H16.39*	Other interstitial and deep keratitis			H16.39*	Other interstitial and deep keratitis			H16.39*	Other interstitial and deep keratitis			H16.39*	Other interstitial and deep keratitis			H16.39*	Other interstitial and deep keratitis			H16.39*	Other interstitial and deep keratitis			H16.39*	Other interstitial and deep keratitis			H16.39*	Other interstitial and deep keratitis			H16.39*	Other interstitial and deep keratitis			H16.39*	Other interstitial and deep keratitis			H16.39*	Other interstitial and deep keratitis			H16.39*	Other interstitial and deep keratitis			H16.39*	Other interstitial and deep keratitis			H16.39*	Other interstitial and deep keratitis			H16.39*	Other interstitial and deep keratitis			H16.39*	Other interstitial and deep keratitis			H16.39*	Other interstitial and deep keratitis			H16.39*	Other interstitial and deep keratitis			H16.39*	Other interstitial and deep keratitis			H16.39*	Other interstitial and deep keratitis			H16.39*	Other interstitial and deep keratitis			H16.39*	Other interstitial and deep keratitis			H16.39*	Other interstitial and deep keratitis			H16.39*	Other interstitial and deep keratitis			H16.39*	Other interstitial and deep keratitis			H16.39*	Other interstitial and deep keratitis			H16.39*	Other interstitial and deep keratitis			H16.39*	Other interstitial and deep keratitis			H16.39*	Other interstitial and deep keratitis			H16.39*	Other interstitial and deep keratitis			H16.39*	Other interstitial and deep keratitis			H16.39*	Other interstitial and deep keratitis			H16.39*	Other interstitial and deep keratitis			H16.39*	Other interstitial and deep keratitis			H16.39*	Other interstitial and deep keratitis			H16.39*	Other interstitial and deep keratitis			H16.39*	Other interstitial and deep keratitis			H16.39*	Other interstitial and deep keratitis			H16.39*	Other interstitial and deep keratitis			H16.39*	Other interstitial and deep keratitis			H16.39*	Other interstitial and deep keratitis			H16.39*	Other interstitial and deep keratitis			H16.39*	Other interstitial and deep keratitis			H16.39*	Other interstitial and deep keratitis			H16.39*	Other interstitial and deep keratitis			H16.39*	Other interstitial and deep keratitis			H16.39*	Other interstitial and deep keratitis			H16.39*	Other interstitial and deep keratitis			H16.39*	Other interstitial and deep keratitis			H16.39*	Other interstitial and deep keratitis			H16.39*	Other interstitial and deep keratitis			H16.39*	Other interstitial and deep keratitis			H16.39*	Other interstitial and deep keratitis			H16.39*	Other interstitial and deep keratitis			H16.39*	Other interstitial and deep keratitis			H16.39*	Other interstitial and deep keratitis			H16.39*	Other interstitial and deep keratitis			H16.39*	Other interstitial and deep keratitis			H16.39*	Other interstitial and deep keratitis			H16.39*	Other interstitial and deep keratitis			H16.39*	Other interstitial and deep keratitis			H16.39*	Other interstitial and deep keratitis			H16.39*	Other interstitial and deep keratitis			H16.39*	Other interstitial and deep keratitis			H16.39*	Other interstitial and deep keratitis			H16.39*	Other interstitial and deep keratitis			H16.39*	Other interstitial and deep keratitis			H16.39*	Other interstitial and deep keratitis			H16.39*	Other interstitial and deep keratitis			H16.39*	Other interstitial and deep keratitis			H16.39*	Other interstitial and deep keratitis			H16.39*	Other interstitial and deep keratitis			H16.39*	Other interstitial and deep keratitis			H16.39*	Other interstitial and deep keratitis			H16.39*	Other interstitial and deep keratitis			H16.39*	Other interstitial and deep keratitis			H16.39*	Other interstitial and deep keratitis			H16.39*	Other interstitial and deep keratitis			H16.39*	Other interstitial and deep keratitis			H16.39*	Other interstitial and deep keratitis			H16.39*	Other interstitial and deep keratitis			H16.39*	Other interstitial and deep keratitis			H16.39*	Other interstitial and deep keratitis			H16.39*	Other interstitial and deep keratitis			H16.39*	Other interstitial and deep keratitis			H16.39*	Other interstitial and deep keratitis			H16.39*	Other interstitial and deep keratitis			H16.39*	Other interstitial and deep keratitis			H16.39*	Other interstitial and deep keratitis			H16.39*	Other interstitial and deep keratitis			H16.39*	Other interstitial and deep keratitis			H16.39*	Other interstitial and deep keratitis			H16.39*	Other interstitial and deep keratitis			H16.39*	Other interstitial and deep keratitis			H16.39*	Other interstitial and deep keratitis			H16.39*	Other interstitial and deep keratitis			H16.39*	Other interstitial and deep keratitis			H16.39*	Other interstitial and deep keratitis			H16.39*	Other interstitial and deep keratitis			H16.39*	Other interstitial and deep keratitis			H16.39*	Other interstitial and deep keratitis			H16.39*	Other interstitial and deep keratitis			H16.39*	Other interstitial and deep keratitis			H16.39*	Other interstitial and deep keratitis			H16.39*	Other interstitial and deep keratitis			H16.39*	Other interstitial and deep keratitis			H16.39*	Other interstitial and deep keratitis			H16.39*	Other interstitial and deep keratitis			H16.39*	Other interstitial and deep keratitis			H16.39*	Other interstitial and deep keratitis			H16.39*	Other interstitial and deep keratitis			H16.39*	Other interstitial and deep keratitis			H16.39*	Other interstitial and deep keratitis			H16.39*	Other interstitial and deep keratitis			H16.39*	Other interstitial and deep keratitis			H16.39*	Other interstitial and deep keratitis			H16.39*	Other interstitial and deep keratitis			H16.39*	Other interstitial and deep keratitis			H16.39*	Other interstitial and deep keratitis			H16.39*	Other interstitial and deep keratitis			H16.39*	Other interstitial and deep keratitis			H16.39*	Other interstitial and deep keratitis			H16.39*	Other interstitial and deep keratitis			H16.39*	Other interstitial and deep keratitis			H16.39*	Other interstitial and deep keratitis			H16.39*	Other interstitial and deep keratitis			H16.39*	Other interstitial and deep keratitis			H16.39*	Other interstitial and deep keratitis			H16.39*	Other interstitial and deep keratitis			H16.39*	Other interstitial and deep keratitis			H16.39*	Other interstitial and deep keratitis			H16.39*	Other interstitial and deep keratitis			H16.39*	Other interstitial and deep keratitis			H16.39*	Other interstitial and deep keratitis			H16.39*	Other interstitial and deep keratitis			H16.39*	Other interstitial and deep keratitis			H16.39*	Other interstitial and deep keratitis			H16.39*	Other interstitial and deep keratitis			H16.39*	Other interstitial and deep keratitis			H16.39*	Other interstitial and deep keratitis			H16.39*	Other interstitial and deep keratitis			H16.39*	Other interstitial and deep keratitis			H16.39*	Other interstitial and deep keratitis			H16.39*	Other interstitial and deep keratitis			H16.39*	Other interstitial and deep keratitis			H16.39*	Other interstitial and deep keratitis			H16.39*	Other interstitial and deep keratitis			H16.39*	Other interstitial and deep keratitis			H16.39*	Other interstitial and deep keratitis			H16.39*	Other interstitial and deep keratitis			H16.39*	Other interstitial and deep keratitis			H16.39*	Other interstitial and deep keratitis			H16.39*	Other interstitial and deep keratitis			H16.39*	Other interstitial and deep keratitis			H16.39*	Other interstitial and deep keratitis			H16.39*	Other interstitial and deep keratitis			H16.39*	Other interstitial and deep keratitis			H16.39*	Other interstitial and deep keratitis			H16.39*	Other interstitial and deep keratitis			H16.39*	Other interstitial and deep keratitis			H16.39*	Other interstitial and deep keratitis			H16.39*	Other interstitial and deep keratitis			H16.39*	Other interstitial and deep keratitis			H16.39*	Other interstitial and deep keratitis			H16.39*	Other interstitial and deep keratitis			H16.39*	Other interstitial and deep keratitis			H16.39*	Other interstitial and deep keratitis			H16.39*	Other interstitial and deep keratitis			H16.39*	Other interstitial and deep keratitis			H16.39*	Other interstitial and deep keratitis			H16.39*	Other interstitial and deep keratitis			H16.39*	Other interstitial and deep keratitis			H16.39*	Other interstitial and deep keratitis			H16.39*	Other interstitial and deep keratitis			H16.39*	Other interstitial and deep keratitis			H16.39*	Other interstitial and deep keratitis			H16.39*	Other interstitial and deep keratitis			H16.39*	Other interstitial and deep keratitis			H16.39*	Other interstitial and deep keratitis			H16.39*	Other interstitial and deep keratitis			H16.39*	Other interstitial and deep keratitis			H16.39*	Other interstitial and deep keratitis			H16.39*	Other interstitial and deep keratitis			H16.39*	Other interstitial and deep keratitis			H16.39*	Other interstitial and deep keratitis			H16.39*	Other interstitial and deep keratitis			H16.39*	Other interstitial and deep keratitis			H16.39*	Other interstitial and deep keratitis			H16.39*	Other interstitial and deep keratitis			H16.39*	Other interstitial and deep keratitis			H16.39*	Other interstitial and deep keratitis			H16.39*	Other interstitial and deep keratitis			H16.39*	Other interstitial and deep keratitis			H16.39*	Other interstitial and deep keratitis			H16.39*	Other interstitial and deep keratitis			H16.39*	Other interstitial and deep keratitis			H16.39*	Other interstitial and deep keratitis			H16.39*	Other interstitial and deep keratitis			H16.39*	Other interstitial and deep keratitis			H16.39*	Other interstitial and deep keratitis			H16.39*	Other interstitial and deep keratitis			H16.39*	Other interstitial and deep keratitis			H16.39*	Other interstitial and deep keratitis			H16.39*	Other interstitial and deep keratitis			H16.39*	Other interstitial and deep keratitis			H16.39*	Other interstitial and deep keratitis			H16.39*	Other interstitial and deep keratitis			H16.39*	Other interstitial and deep keratitis			H16.39*	Other interstitial and deep keratitis			H16.39*	Other interstitial and deep keratitis			H16.39*	Other interstitial and deep keratitis			H16.39*	Other interstitial and deep keratitis			H16.39*	Other interstitial and deep keratitis			H16.39*	Other interstitial and deep keratitis			H16.39*	Other interstitial and deep keratitis			H16.39*	Other interstitial and deep keratitis			H16.39*	Other interstitial and deep keratitis			H16.39*	Other interstitial and deep keratitis			H16.39*	Other interstitial and deep keratitis			H16.39*	Other interstitial and deep keratitis			H16.39*	Other interstitial and deep keratitis			H16.39*	Other interstitial and deep keratitis			H16.39*	Other interstitial and deep keratitis			H16.39*	Other interstitial and deep keratitis			H16.39*	Other interstitial and deep keratitis			H16.39*	Other interstitial and deep keratitis			H16.39*	Other interstitial and deep keratitis			H16.39*	Other interstitial and deep keratitis			H16.39*	Other interstitial and deep keratitis			H16.39*	Other interstitial and deep keratitis			H16.39*	Other interstitial and deep keratitis			H16.39*	Other interstitial and deep keratitis			H16.39*	Other interstitial and deep keratitis			H16.39*	Other interstitial and deep keratitis			H16.39*	Other interstitial and deep keratitis			H16.39*	Other interstitial and deep keratitis			H16.39*	Other interstitial and deep keratitis			H16.39*	Other interstitial and deep keratitis			H16.39*	Other interstitial and deep keratitis			H16.39*	Other interstitial and deep keratitis			H16.39*	Other interstitial and deep keratitis			H16.39*	Other interstitial and deep keratitis			H16.39*	Other interstitial and deep keratitis			H16.39*	Other interstitial and deep keratitis			H16.39*	Other interstitial and deep keratitis			H16.39*	Other interstitial and deep keratitis			H16.39*	Other interstitial and deep keratitis			H16.39*	Other interstitial and deep keratitis			H16.39*	Other interstitial and deep keratitis			H16.39*	Other interstitial and deep keratitis			H16.39*	Other interstitial and deep keratitis			H16.39*	Other interstitial and deep keratitis			H16.39*	Other interstitial and deep keratitis			H16.39*	Other interstitial and deep keratitis			H16.39*	Other interstitial and deep keratitis			H16.39*	Other interstitial and deep keratitis			H16.39*	Other interstitial and deep keratitis			H16.39*	Other interstitial and deep keratitis			H16.39*	Other interstitial and deep keratitis			H16.39*	Other interstitial and deep keratitis			H16.39*	Other interstitial and deep keratitis			H16.39*	Other interstitial and deep keratitis			H16.39*	Other interstitial and deep keratitis			H16.39*	Other interstitial and deep keratitis			H16.39*	Other interstitial and deep keratitis			H16.39*	Other interstitial and deep keratitis			H16.39*	Other interstitial and deep keratitis			H16.39*	Other interstitial and deep keratitis			H16.39*	Other interstitial and deep keratitis			H16.39*	Other interstitial and deep keratitis			H16.39*	Other interstitial and deep keratitis			H16.39*	Other interstitial and deep keratitis			H16.39*	Other interstitial and deep keratitis			H16.39*	Other interstitial and deep keratitis			H16.39*	Other interstitial and deep keratitis			H16.39*	Other interstitial and deep keratitis			H16.39*	Other interstitial and deep keratitis			H16.39*	Other interstitial and deep keratitis			H16.39*	Other interstitial and deep keratitis			H16.39*	Other interstitial and deep keratitis			H16.39*	Other interstitial and deep keratitis			H16.39*	Other interstitial and deep keratitis			H16.39*	Other interstitial and deep keratitis			H16.39*	Other interstitial and deep keratitis			H16.39*	Other interstitial and deep keratitis			H16.39*	Other interstitial and deep keratitis			H16.39*	Other interstitial and deep keratitis			H16.39*	Other interstitial and deep keratitis			H16.39*	Other interstitial and deep keratitis			H16.39*	Other interstitial and deep keratitis			H16.39*	Other interstitial and deep keratitis			H16.39*	Other interstitial and deep keratitis			H16.39*	Other interstitial and deep keratitis			H16.39*	Other interstitial and deep keratitis			H16.39*	Other interstitial and deep keratitis			H16.39*	Other interstitial and deep keratitis			H16.39*	Other interstitial and deep keratitis			H16.39*	Other interstitial and deep keratitis			H16.39*	Other interstitial and deep keratitis			H16.39*	Other interstitial and deep keratitis			H16.39*	Other interstitial and deep keratitis			H16.39*	Other interstitial and deep keratitis			H16.39*	Other interstitial and deep keratitis			H16.39*	Other interstitial and deep keratitis			H16.39*	Other interstitial and deep keratitis			H16.39*	Other interstitial and deep keratitis			H16.39*	Other interstitial and deep keratitis			H16.39*	Other interstitial and deep keratitis			H16.39*	Other interstitial and deep keratitis			H16.39*	Other interstitial and deep keratitis			H16.39*	Other interstitial and deep keratitis			H16.39*	Other interstitial and deep keratitis			H16.39*	Other interstitial and deep keratitis			H16.39*	Other interstitial and deep keratitis			H16.39*	Other interstitial and deep keratitis			H16.39*	Other interstitial and deep keratitis			H16.39*	Other interstitial and deep keratitis			H16.39*	Other interstitial and deep keratitis			H16.39*	Other interstitial and deep keratitis			H16.39*	Other interstitial and deep keratitis			H16.39*	Other interstitial and deep keratitis			H16.39*	Other interstitial and deep keratitis			H16.39*	Other interstitial and deep keratitis			H16.39*	Other interstitial and deep keratitis			H16.39*	Other interstitial and deep keratitis			H16.39*	Other interstitial and deep keratitis			H16.39*	Other interstitial and deep keratitis			H16.39*	Other interstitial and deep keratitis			H16.39*	Other interstitial and deep keratitis			H16.39*	Other interstitial and deep keratitis			H16.39*	Other interstitial and deep keratitis			H16.39*	Other interstitial and deep keratitis			H16.39*	Other interstitial and deep keratitis			H16.39*	Other interstitial and deep keratitis			H16.39*	Other interstitial and deep keratitis			H16.39*	Other interstitial and deep keratitis			H16.39*	Other interstitial and deep keratitis			H16.39*	Other interstitial and deep keratitis			H16.39*	Other interstitial and deep keratitis			H16.39*	Other interstitial and deep keratitis			H16.39*	Other interstitial and deep keratitis			H16.39*	Other interstitial and deep keratitis			H16.39*	Other interstitial and deep keratitis			H16.39*	Other interstitial and deep keratitis			H16.39*	Other interstitial and deep keratitis			H16.39*	Other interstitial and deep keratitis			H16.39*	Other interstitial and deep keratitis			H16.39*	Other interstitial and deep keratitis			H16.39*	Other interstitial and deep keratitis			H16.39*	Other interstitial and deep keratitis			H16.39*	Other interstitial and deep keratitis			H16.39*	Other interstitial and deep keratitis			H16.39*	Other interstitial and deep keratitis			H16.39*	Other interstitial and deep keratitis			H16.39*	Other interstitial and deep keratitis			H16.39*	Other interstitial and deep keratitis			H16.39*	Other interstitial and deep keratitis			H16.39*	Other interstitial and deep keratitis			H16.39*	Other interstitial and deep keratitis			H16.39*	Other interstitial and deep keratitis			H16.39*	Other interstitial and deep keratitis			H16.39*	Other interstitial and deep keratitis			H16.39*	Other interstitial and deep keratitis			H16.39*	Other interstitial and deep keratitis			H16.39*	Other interstitial and deep keratitis			H16.39*	Other interstitial and deep keratitis			H16.39*	Other interstitial and deep keratitis			H16.39*	Other interstitial and deep keratitis			H16.39*	Other interstitial and deep keratitis			H16.39*	Other interstitial and deep keratitis			H16.39*	Other interstitial and deep keratitis			H16.39*	Other interstitial and deep keratitis			H16.39*	Other interstitial and deep keratitis			H16.39*	Other interstitial and deep keratitis			H16.39*	Other interstitial and deep keratitis			H16.39*	Other interstitial and deep keratitis			H16.39*	Other interstitial and deep keratitis			H16.39*	Other interstitial and deep keratitis			H16.39*	Other interstitial and deep keratitis			H16.39*	Other interstitial and deep keratitis			H16.39*	Other interstitial and deep keratitis			H16.39*	Other interstitial and deep keratitis			H16.39*	Other interstitial and deep keratitis			H16.39*	Other interstitial and deep keratitis			H16.39*	Other interstitial and deep keratitis			H16.39*	Other interstitial and deep keratitis			H16.39*	Other interstitial and deep keratitis			H16.39*	Other interstitial and deep keratitis			H16.39*	Other interstitial and deep keratitis			H16.39*	Other interstitial and deep keratitis			H16.39*	Other interstitial and deep keratitis			H16.39*	Other interstitial and deep keratitis			H16.39*	Other interstitial and deep keratitis			H16.39*	Other interstitial and deep keratitis			H16.39*	Other interstitial and deep keratitis			H16.39*	Other interstitial and deep keratitis			H16.39*	Other interstitial and deep keratitis			H16.39*	Other interstitial and deep keratitis			H16.39*	Other interstitial and deep keratitis			H16.39*	Other interstitial and deep keratitis			H16.39*	Other interstitial and deep keratitis			H16.39*	Other interstitial and deep keratitis			H16.39*	Other interstitial and deep keratitis			H16.39*	Other interstitial and deep keratitis			H16.39*	Other interstitial and deep keratitis			H16.39*	Other interstitial and deep keratitis			H16.39*	Other interstitial and deep keratitis			H16.39*	Other interstitial and deep keratitis			H16.39*	Other interstitial and deep keratitis			H16.39*	Other interstitial and deep keratitis			H16.39*	Other interstitial and deep keratitis			H16.39*	Other interstitial and deep keratitis			H16.39*	Other interstitial and deep keratitis			H16.39*	Other interstitial and deep keratitis			H16.39*	Other interstitial and deep keratitis			H16.39*	Other interstitial and deep keratitis			H16.39*	Other interstitial and deep keratitis			H16.39*	Other interstitial and deep keratitis			H16.39*	Other interstitial and deep keratitis			H16.39*	Other interstitial and deep keratitis			H16.39*	Other interstitial and deep keratitis			H16.39*	Other interstitial and deep keratitis			H16.39*	Other interstitial and deep keratitis			H16.39*	Other interstitial and deep keratitis			H16.39*	Other interstitial and deep keratitis			H16.39*	Other interstitial and deep keratitis			H16.39*	Other interstitial and deep keratitis			H16.39*	Other interstitial and deep keratitis			H16.39*	Other interstitial and deep keratitis			H16.39*	Other interstitial and deep keratitis			H16.39*	Other interstitial and deep keratitis			H16.39*	Other interstitial and deep keratitis			H16.39*	Other interstitial and deep keratitis			H16.39*	Other interstitial and deep keratitis			H16.39*	Other interstitial and deep keratitis			H16.39*	Other interstitial and deep keratitis			H16.39*	Other interstitial and deep keratitis			H16.39*	Other interstitial and deep keratitis			H16.39*	Other interstitial and deep keratitis			H16.39*	Other interstitial and deep keratitis			H16.39*	Other interstitial and deep keratitis			H16.39*	Other interstitial and deep keratitis			H16.39*	Other interstitial and deep keratitis			H16.39*	Other interstitial and deep keratitis			H16.39*	Other interstitial and deep keratitis			H16.39*	Other interstitial and deep keratitis			H16.39*	Other interstitial and deep keratitis			H16.39*	Other interstitial and deep keratitis			H16.39*	Other interstitial and deep keratitis			H16.39*	Other interstitial and deep keratitis			H16.39*	Other interstitial and deep keratitis			H16.39*	Other interstitial and deep keratitis			H16.39*	Other interstitial and deep keratitis			H16.39*	Other interstitial and deep keratitis			H16.39*	Other interstitial and deep keratitis			H16.39*	Other interstitial and deep keratitis			H16.39*	Other interstitial and deep keratitis			H16.39*	Other interstitial and deep keratitis			H16.39*	Other interstitial and deep keratitis			H16.39*	Other interstitial and deep keratitis			H16.39*	Other interstitial and deep keratitis			H16.39*	Other interstitial and deep keratitis			H16.39*	Other interstitial and deep keratitis			H16.39*	Other interstitial and deep keratitis			H16.39*	Other interstitial and deep keratitis			H16.39*	Other interstitial and deep keratitis			H16.39*	Other interstitial and deep keratitis			H16.39*	Other interstitial and deep keratitis			H16.39*	Other interstitial and deep keratitis			H16.39*	Other interstitial and deep keratitis			H16.39*	Other interstitial and deep keratitis			H16.39*	Other interstitial and deep keratitis			H16.39*	Other interstitial and deep keratitis			H16.39*	Other interstitial and deep keratitis			H16.39*	Other interstitial and deep keratitis			H16.39*	Other interstitial and deep keratitis			H16.39*	Other interstitial and deep keratitis			H16.39*	Other interstitial and deep keratitis			H16.39*	Other interstitial and deep keratitis			H16.39*	Other interstitial and deep keratitis			H16.39*	Other interstitial and deep keratitis			H16.39*	Other interstitial and deep keratitis			H16.39*	Other interstitial and deep keratitis			H16.39*	Other interstitial and deep keratitis			H16.39*	Other interstitial and deep keratitis			H16.39*	Other interstitial and deep keratitis			H16.39*	Other interstitial and deep keratitis			H16.39*	Other interstitial and deep keratitis			H16.39*	Other interstitial and deep keratitis			H16.39*	Other interstitial and deep keratitis			H16.39*	Other interstitial and deep keratitis			H16.39*	Other interstitial and deep keratitis			H16.39*	Other interstitial and deep keratitis			H16.39*	Other interstitial and deep keratitis			H16.39*	Other interstitial and deep keratitis			H16.39*	Other interstitial and deep keratitis			H16.39*	Other interstitial and deep keratitis			H16.39*	Other interstitial and deep keratitis			H16.39*	Other interstitial and deep keratitis			H16.39*	Other interstitial and deep keratitis			H16.39*	Other interstitial and deep keratitis			H16.39*	Other interstitial and deep keratitis			H16.39*	Other interstitial and deep keratitis			H16.39*	Other interstitial and deep keratitis			H16.39*	Other interstitial and deep keratitis			H16.39*	Other interstitial and deep keratitis			H16.39*	Other interstitial and deep keratitis			H16.39*	Other interstitial and deep keratitis			H16.39*	Other interstitial and deep keratitis			H16.39*	Other interstitial and deep keratitis			H16.39*	Other interstitial and deep keratitis			H16.39*	Other interstitial and deep keratitis			H16.39*	Other interstitial and deep keratitis			H16.39*	Other interstitial and deep keratitis			H16.39*	Other interstitial and deep keratitis			H16.39*	Other interstitial and deep keratitis			H16.39*	Other interstitial and deep keratitis			H16.39*	Other interstitial and deep keratitis			H16.39*	Other interstitial and deep keratitis			H16.39*	Other interstitial and deep keratitis			H16.39*	Other interstitial and deep keratitis			H16.39*	Other interstitial and deep keratitis			H16.39*	Other interstitial and deep keratitis			H16.39*	Other interstitial and deep keratitis			H16.39*	Other interstitial and deep keratitis			H16.39*	Other interstitial and deep keratitis			H16.39*	Other interstitial and deep keratitis			H16.39*	Other interstitial and deep keratitis			H16.39*	Other interstitial and deep keratitis			H16.39*	Other interstitial and deep keratitis			H16.39*	Other interstitial and deep keratitis			H16.39*	Other interstitial and deep keratitis			H16.39*	Other interstitial and deep keratitis			H16.39*	Other interstitial and deep keratitis			H16.39*	Other interstitial and deep keratitis			H16.39*	Other interstitial and deep keratitis			H16.39*	Other interstitial and deep keratitis			H16.39*	Other interstitial and deep keratitis			H16.39*	Other interstitial and deep keratitis			H16.39*	Other interstitial and deep keratitis			H16.39*	Other interstitial and deep keratitis			H16.39*	Other interstitial and deep keratitis			H16.39*	Other interstitial and deep keratitis			H16.39*	Other interstitial and deep keratitis			H16.39*	Other interstitial and deep keratitis			H16.39*	Other interstitial and deep keratitis			H16.39*	Other interstitial and deep keratitis			H16.39*	Other interstitial and deep keratitis			H16.39*	Other interstitial and deep keratitis			H16.39*	Other interstitial and deep keratitis			H16.39*	Other interstitial and deep keratitis			H16.39*	Other interstitial and deep keratitis			H16.39*	Other interstitial and deep keratitis			H16.39*	Other interstitial and deep keratitis			H16.39*	Other interstitial and deep keratitis			H16.39*	Other interstitial and deep keratitis			H16.39*	Other interstitial and deep keratitis			H16.39*	Other interstitial and deep keratitis			H16.39*	Other interstitial and deep keratitis			H16.39*	Other interstitial and deep keratitis			H16.39*	Other interstitial and deep keratitis			H16.39*	Other interstitial and deep keratitis			H16.39*	Other interstitial and deep keratitis			H16.39*	Other interstitial and deep keratitis			H16.39*	Other interstitial and deep keratitis			H16.39*	Other interstitial and deep keratitis			H16.39*	Other interstitial and deep keratitis			H16.39*	Other interstitial and deep keratitis			H16.39*	Other interstitial and deep keratitis			H16.39*	Other interstitial and deep keratitis			H16.39*	Other interstitial and deep keratitis			H16.39*	Other interstitial and deep keratitis			H16.39*	Other interstitial and deep keratitis			H16.39*	Other interstitial and deep keratitis			H16.39*	Other interstitial and deep keratitis			H16.39*	Other interstitial and deep keratitis			H16.39*	Other interstitial and deep keratitis			H16.39*	Other interstitial and deep keratitis			H16.39*	Other interstitial and deep keratitis			H16.39*	Other interstitial and deep keratitis			H16.39*	Other interstitial and deep keratitis			H16.39*	Other interstitial and deep keratitis			H16.39*	Other interstitial and deep keratitis			H16.39*	Other interstitial and deep keratitis			H16.39*	Other interstitial and deep keratitis			H16.39*	Other interstitial and deep keratitis			H16.39*	Other interstitial and deep keratitis			H16.39*	Other interstitial and deep keratitis			H16.39*	Other interstitial and deep keratitis			H16.39*	Other interstitial and deep keratitis			H16.39*	Other interstitial and deep keratitis			H16.39*	Other interstitial and deep keratitis			H16.39*	Other interstitial and deep keratitis			H16.39*	Other interstitial and deep keratitis			H16.39*	Other interstitial and deep keratitis			H16.39*	Other interstitial and deep keratitis			H16.39*	Other interstitial and deep keratitis			H16.39*	Other interstitial and deep keratitis			H16.39*	Other interstitial and deep keratitis			H16.39*	Other interstitial and deep keratitis			H16.39*	Other interstitial and deep keratitis			H16.39*	Other interstitial and deep keratitis			H16.39*	Other interstitial and deep keratitis			H16.39*	Other interstitial and deep keratitis			H16.39*	Other interstitial and deep keratitis			H16.39*	Other interstitial and deep keratitis			H16.39*	Other interstitial and deep keratitis			H16.39*	Other interstitial and deep keratitis			H16.39*	Other interstitial and deep keratitis			H16.39*	Other interstitial and deep keratitis			H16.39*	Other interstitial and deep keratitis			H16.39*	Other interstitial and deep keratitis			H16.39*	Other interstitial and deep keratitis			H16.39*	Other interstitial and deep keratitis			H16.39*	Other interstitial and deep keratitis			H16.39*	Other interstitial and deep keratitis			H16.39*	Other interstitial and deep keratitis			H16.39*	Other interstitial and deep keratitis			H16.39*	Other interstitial and deep keratitis			H16.39*	Other interstitial and deep keratitis			H16.39*	Other interstitial and deep keratitis			H16.39*	Other interstitial and deep keratitis			H16.39*	Other interstitial and deep keratitis			H16.39*	Other interstitial and deep keratitis			H16.39*	Other interstitial and deep keratitis			H16.39*	Other interstitial and deep keratitis			H16.39*	Other interstitial and deep keratitis			H16.39*	Other interstitial and deep keratitis			H16.39*	Other interstitial and deep keratitis			H16.39*	Other interstitial and deep keratitis			H16.39*	Other interstitial and deep keratitis			H16.39*	Other interstitial and deep keratitis			H16.39*	Other interstitial and deep keratitis			H16.39*	Other interstitial and deep keratitis			H16.39*	Other interstitial and deep keratitis			H16.39*	Other interstitial and deep keratitis			H16.39*	Other interstitial and deep keratitis			H16.39*	Other interstitial and deep keratitis			H16.39*	Other interstitial and deep keratitis			H16.39*	Other interstitial and deep keratitis			H16.39*	Other interstitial and deep keratitis			H16.39*	Other interstitial and deep keratitis			H16.39*	Other interstitial and deep keratitis			H16.39*	Other interstitial and deep keratitis			H16.39*	Other interstitial and deep keratitis			H16.39*	Other interstitial and deep keratitis			H16.39*	Other interstitial and deep keratitis			H16.39*	Other interstitial and deep keratitis			H16.39*	Other interstitial and deep keratitis			H16.39*	Other interstitial and deep keratitis			H16.39*	Other interstitial and deep keratitis			H16.39*	Other interstitial and deep keratitis			H16.39*	Other interstitial and deep keratitis			H16.39*	Other interstitial and deep keratitis			H16.39*	Other interstitial and deep keratitis			H16.39*	Other interstitial and deep keratitis			H16.39*	Other interstitial and deep keratitis			H16.39*	Other interstitial and deep keratitis			H16.39*	Other interstitial and deep keratitis			H16.39*	Other interstitial and deep keratitis			H16.39*	Other interstitial and deep keratitis			H16.39*	Other interstitial and deep keratitis			H16.39*	Other interstitial and deep keratitis			H16.39*	Other interstitial and deep keratitis			H16.39*	Other interstitial and deep keratitis			H16.39*	Other interstitial and deep keratitis			H16.39*	Other interstitial and deep keratitis			H16.39*	Other interstitial and deep keratitis			H16.39*	Other interstitial and deep keratitis			H16.39*	Other interstitial and deep keratitis			H16.39*	Other interstitial and deep keratitis			H16.39*	Other interstitial and deep keratitis			H16.39*	Other interstitial and deep keratitis			H16.39*	Other interstitial and deep keratitis			H16.39*	Other interstitial and deep keratitis			H16.39*	Other interstitial and deep keratitis			H16.39*	Other interstitial and deep keratitis			H16.39*	Other interstitial and deep keratitis			H16.39*	Other interstitial and deep keratitis			H16.39*	Other interstitial and deep keratitis			H16.39*	Other interstitial and deep keratitis			H16.39*	Other interstitial and deep keratitis			H16.39*	Other interstitial and deep keratitis			H16.39*	Other interstitial and deep keratitis			H16.39*	Other interstitial and deep keratitis			H16.39*	Other interstitial and deep keratitis			H16.39*	Other interstitial and deep keratitis			H16.39*	Other interstitial and deep keratitis			H16.39*	Other interstitial and deep keratitis			H16.39*	Other interstitial and deep keratitis			H16.39*	Other interstitial and deep keratitis			H16.39*	Other interstitial and deep keratitis			H16.39*	Other interstitial and deep keratitis			H16.39*	Other interstitial and deep keratitis			H16.39*	Other interstitial and deep keratitis			H16.39*	Other interstitial and deep keratitis			H16.39*	Other interstitial and deep keratitis			H16.39*	Other interstitial and deep keratitis			H16.39*	Other interstitial and deep keratitis			H16.39*	Other interstitial and deep keratitis			H16.39*	Other interstitial and deep keratitis			H16.39*	Other interstitial and deep keratitis			H16.39*	Other interstitial and deep keratitis			H16.39*	Other interstitial and deep keratitis			H16.39*	Other interstitial and deep keratitis			H16.39*	Other interstitial and deep keratitis			H16.39*	Other interstitial and deep keratitis			H16.39*	Other interstitial and deep keratitis			H16.39*	Other interstitial and deep keratitis			H16.39*	Other interstitial and deep keratitis			H16.39*	Other interstitial and deep keratitis			H16.39*	Other interstitial and deep keratitis			H16.39*	Other interstitial and deep keratitis			H16.39*	Other interstitial and deep keratitis			H16.39*	Other interstitial and deep keratitis			H16.39*	Other interstitial and deep keratitis			H16.39*	Other interstitial and deep keratitis			H16.39*	Other interstitial and deep keratitis			H16.39*	Other interstitial and deep keratitis			H16.39*	Other interstitial and deep keratitis			H16.39*	Other interstitial and deep keratitis			H16.39*	Other interstitial and deep keratitis			H16.39*	Other interstitial and deep keratitis			H16.39*	Other interstitial and deep keratitis			H16.39*	Other interstitial and deep keratitis			H16.39*	Other interstitial and deep keratitis			H16.39*	Other interstitial and deep keratitis			H16.39*	Other interstitial and deep keratitis			H16.39*	Other interstitial and deep keratitis			H16.39*	Other interstitial and deep keratitis			H16.39*	Other interstitial and deep keratitis			H16.39*	Other interstitial and deep keratitis			H16.39*	Other interstitial and deep keratitis			H16.39*	Other interstitial and deep keratitis			H16.39*	Other interstitial and deep keratitis			H16.39*	Other interstitial and deep keratitis			H16.39*	Other interstitial and deep keratitis			H16.39*	Other interstitial and deep keratitis			H16.39*	Other interstitial and deep keratitis			H16.39*	Other interstitial and deep keratitis			H16.39*	Other interstitial and deep keratitis			H16.39*	Other interstitial and deep keratitis			H16.39*	Other interstitial and deep keratitis			H16.39*	Other interstitial and deep keratitis			H16.39*	Other interstitial and deep keratitis			H16.39*	Other interstitial and deep keratitis			H16.39*	Other interstitial and deep keratitis			H16.39*	Other interstitial and deep keratitis			H16.39*	Other interstitial and deep keratitis			H16.39*	Other interstitial and deep keratitis			H16.39*	Other interstitial and deep keratitis			H16.39*	Other interstitial and deep keratitis			H16.39*	Other interstitial and deep keratitis			H16.39*	Other interstitial and deep keratitis			H16.39*	Other interstitial and deep keratitis			H16.39*	Other interstitial and deep keratitis			H16.39*	Other interstitial and deep keratitis			H16.39*	Other interstitial and deep keratitis			H16.39*	Other interstitial and deep keratitis			H16.39*	Other interstitial and deep keratitis			H16.39*	Other interstitial and deep keratitis			H16.39*	Other interstitial and deep keratitis			H16.39*	Other interstitial and deep keratitis			H16.39*	Other interstitial and deep keratitis			H16.39*	Other interstitial and deep keratitis			H16.39*	Other interstitial and deep keratitis			H16.39*	Other interstitial and deep keratitis			H16.39*	Other interstitial and deep keratitis			H16.39*	Other interstitial and deep keratitis			H16.39*	Other interstitial and deep keratitis			H16.39*	Other interstitial and deep keratitis			H16.39*	Other interstitial and deep keratitis			H16.39*	Other interstitial and deep keratitis			H16.39*	Other interstitial and deep keratitis			H16.39*	Other interstitial and deep keratitis			H16.39*	Other interstitial and deep keratitis			H16.39*	Other interstitial and deep keratitis			H16.39*	Other interstitial and deep keratitis			H16.39*	Other interstitial and deep keratitis			H16.39*	Other interstitial and deep keratitis			H16.39*	Other interstitial and deep keratitis			H16.39*	Other interstitial and deep keratitis			H16.39*	Other interstitial and deep keratitis			H16.39*	Other interstitial and deep keratitis			H16.39*	Other interstitial and deep keratitis			H16.39*	Other interstitial and deep keratitis			H16.39*	Other interstitial and deep keratitis			H16.39*	Other interstitial and deep keratitis			H16.39*	Other interstitial and deep keratitis			H16.39*	Other interstitial and deep keratitis			H16.39*	Other interstitial and deep keratitis			H16.39*	Other interstitial and deep keratitis			H16.39*	Other interstitial and deep keratitis			H16.39*	Other interstitial and deep keratitis			H16.39*	Other interstitial and deep keratitis			H16.39*	Other interstitial and deep keratitis			H16.39*	Other interstitial and deep keratitis			H16.39*	Other interstitial and deep keratitis			H16.39*	Other interstitial and deep keratitis			H16.39*	Other interstitial and deep keratitis			H16.39*	Other interstitial and deep keratitis			H16.39*	Other interstitial and deep keratitis			H16.39*	Other interstitial and deep keratitis			H16.39*	Other interstitial and deep keratitis			H16.39*	Other interstitial and deep keratitis			H16.39*	Other interstitial and deep keratitis			H16.39*	Other interstitial and deep keratitis			H16.39*	Other interstitial and deep keratitis			H16.39*	Other interstitial and deep keratitis			H16.39*	Other interstitial and deep keratitis			H16.39*	Other interstitial and deep keratitis			H16.39*	Other interstitial and deep keratitis			H16.39*	Other interstitial and deep keratitis			H16.39*	Other interstitial and deep keratitis			H16.39*	Other interstitial and deep keratitis			H16.39*	Other interstitial and deep keratitis			H16.39*	Other interstitial and deep keratitis			H16.39*	Other interstitial and deep keratitis			H16.39*	Other interstitial and deep keratitis			H16.39*	Other interstitial and deep keratitis			H16.39*	Other interstitial and deep keratitis			H16.39*	Other interstitial and deep keratitis			H16.39*	Other interstitial and deep keratitis			H16.39*	Other interstitial and deep keratitis			H16.39*	Other interstitial and deep keratitis			H16.39*	Other interstitial and deep keratitis			H16.39*	Other interstitial and deep keratitis			H16.39*	Other interstitial and deep keratitis			H16.39*	Other interstitial and deep keratitis			H16.39*	Other interstitial and deep keratitis			H16.39*	Other interstitial and deep keratitis			H16.39*	Other interstitial and deep keratitis			H16.39*	Other interstitial and deep keratitis			H16.39*	Other interstitial and deep keratitis			H16.39*	Other interstitial and deep keratitis			H16.39*	Other interstitial and deep keratitis			H16.39*	Other interstitial and deep keratitis			H16.39*	Other interstitial and deep keratitis			H16.39*	Other interstitial and deep keratitis			H16.39*	Other interstitial and deep keratitis			H16.39*	Other interstitial and deep keratitis			H16.39*	Other interstitial and deep keratitis			H16.39*	Other interstitial and deep keratitis			H16.39*	Other interstitial and deep keratitis			H16.39*	Other interstitial and deep keratitis			H16.39*	Other interstitial and deep keratitis			H16.39*	Other interstitial and deep keratitis			H16.39*	Other interstitial and deep keratitis			H16.39*	Other interstitial and deep keratitis			H16.39*	Other interstitial and deep keratitis			H16.39*	Other interstitial and deep keratitis			H16.39*	Other interstitial and deep keratitis			H16.39*	Other interstitial and deep keratitis			H16.39*	Other interstitial and deep keratitis			H16.39*	Other interstitial and deep keratitis			H16.39*	Other interstitial and deep keratitis			H16.39*	Other interstitial and deep keratitis			H16.39*	Other interstitial and deep keratitis			H16.39*	Other interstitial and deep keratitis			H16.39*	Other interstitial and deep keratitis			H16.39*	Other interstitial and deep keratitis			H16.39*	Other interstitial and deep keratitis			H16.39*	Other interstitial and deep keratitis			H16.39*	Other interstitial and deep keratitis			H16.39*	Other interstitial and deep keratitis			H16.39*	Other interstitial and deep keratitis			H16.39*	Other interstitial and deep keratitis			H16.39*	Other interstitial and deep keratitis			H16.39*	Other interstitial and deep keratitis			H16.39*	Other interstitial and deep keratitis			H16.39*	Other interstitial and deep keratitis			H16.39*	Other interstitial and deep keratitis			H16.39*	Other interstitial and deep keratitis			H16.39*	Other interstitial and deep keratitis			H16.39*	Other interstitial and deep keratitis			H16.39*	Other interstitial and deep keratitis			H16.39*	Other interstitial and deep keratitis			H16.39*	Other interstitial and deep keratitis			H16.39*	Other interstitial and deep keratitis			H16.39*	Other interstitial and deep keratitis			H16.39*	Other interstitial and deep keratitis			H16.39*	Other interstitial and deep keratitis			H16.39*	Other interstitial and deep keratitis			H16.39*	Other interstitial and deep keratitis			H16.39*	Other interstitial and deep keratitis			H16.39*	Other interstitial and deep keratitis			H16.39*	Other interstitial and deep keratitis			H16.39*	Other interstitial and deep keratitis			H16.39*	Other interstitial and deep keratitis			H16.39*	Other interstitial and deep keratitis			H16.39*	Other interstitial and deep keratitis			H16.39*	Other interstitial and deep keratitis			H16.39*	Other interstitial and deep keratitis			H16.39*	Other interstitial and deep keratitis			H16.39*	Other interstitial and deep keratitis			H16.39*	Other interstitial and deep keratitis			H16.39*	Other interstitial and deep keratitis			H16.39*	Other interstitial and deep keratitis			H16.39*	Other interstitial and deep keratitis			H16.39*	Other interstitial and deep keratitis			H16.39*	Other interstitial and deep keratitis			H16.39*	Other interstitial and deep keratitis			H16.39*	Other interstitial and deep keratitis			H16.39*	Other interstitial and deep keratitis			H16.39*	Other interstitial and deep keratitis			H16.39*	Other interstitial and deep keratitis			H16.39*	Other interstitial and deep keratitis			H16.39*	Other interstitial and deep keratitis			H16.39*	Other interstitial and deep keratitis			H16.39*	Other interstitial and deep keratitis			H16.39*	Other interstitial and deep keratitis			H16.39*	Other interstitial and deep keratitis			H16.39*	Other interstitial and deep keratitis			H16.39*	Other interstitial and deep keratitis			H16.39*	Other interstitial and deep keratitis			H16.39*	Other interstitial and deep keratitis			H16.39*	Other interstitial and deep keratitis			H16.39*	Other interstitial and deep keratitis			H16.39*	Other interstitial and deep keratitis			H16.39*	Other interstitial and deep keratitis			H16.39*	Other interstitial and deep keratitis			H16.39*	Other interstitial and deep keratitis			H16.39*	Other interstitial and deep keratitis			H16.39*	Other interstitial and deep keratitis			H16.39*	Other interstitial and deep keratitis			H16.39*	Other interstitial and deep keratitis			H16.39*	Other interstitial and deep keratitis			H16.39*	Other interstitial and deep keratitis			H16.39*	Other interstitial and deep keratitis			H16.39*	Other interstitial and deep keratitis			H16.39*	Other interstitial and deep keratitis			H16.39*	Other interstitial and deep keratitis			H16.39*	Other interstitial and deep keratitis			H16.39*	Other interstitial and deep keratitis			H16.39*	Other interstitial and deep keratitis			H16.39*	Other interstitial and deep keratitis			H16.39*	Other interstitial and deep keratitis			H16.39*	Other interstitial and deep keratitis			H16.39*	Other interstitial and deep keratitis			H16.39*	Other interstitial and deep keratitis			H16.39*	Other interstitial and deep keratitis			H16.39*	Other interstitial and deep keratitis			H16.39*	Other interstitial and deep keratitis			H16.39*	Other interstitial and deep keratitis			H16.39*	Other interstitial and deep keratitis			H16.39*	Other interstitial and deep keratitis			H16.39*	Other interstitial and deep keratitis			H16.39*	Other interstitial and deep keratitis			H16.39*	Other interstitial and deep keratitis			H16.39*	Other interstitial and deep keratitis			H16.39*	Other interstitial and deep keratitis			H16.39*	Other interstitial and deep keratitis			H16.39*	Other interstitial and deep keratitis			H16.39*	Other interstitial and deep keratitis			H16.39*	Other interstitial and deep keratitis			H16.39*	Other interstitial and deep keratitis			H16.39*	Other interstitial and deep keratitis			H16.39*	Other interstitial and deep keratitis			H16.39*	Other interstitial and deep keratitis			H16.39*	Other interstitial and deep keratitis			H16.39*	Other interstitial and deep keratitis			H16.39*	Other interstitial and deep keratitis			H16.39*	Other interstitial and deep keratitis			H16.39*	Other interstitial and deep keratitis			H16.39*	Other interstitial and deep keratitis			H16.39*	Other interstitial and deep keratitis			H16.39*	Other interstitial and deep keratitis			H16.39*	Other interstitial and deep keratitis			H16.39*	Other interstitial and deep keratitis			H16.39*	Other interstitial and deep keratitis			H16.39*	Other interstitial and deep keratitis			H16.39*	Other interstitial and deep keratitis			H16.39*	Other interstitial and deep keratitis			H16.39*	Other interstitial and deep keratitis			H16.39*	Other interstitial and deep keratitis			H16.39*	Other interstitial and deep keratitis			H16.39*	Other interstitial and deep keratitis			H16.39*	Other interstitial and deep keratitis			H16.39*	Other interstitial and deep keratitis			H16.39*	Other interstitial and deep keratitis			H16.39*	Other interstitial and deep keratitis			H16.39*	Other interstitial and deep keratitis			H16.39*	Other interstitial and deep keratitis			H16.39*	Other interstitial and deep keratitis			H16.39*	Other interstitial and deep keratitis			H16.39*	Other interstitial and deep keratitis			H16.39*	Other interstitial and deep keratitis			H16.39*	Other interstitial and deep keratitis			H16.39*	Other interstitial and deep keratitis			H16.39*	Other interstitial and deep keratitis			H16.39*	Other interstitial and deep keratitis			H16.39*	Other interstitial and deep keratitis			H16.39*	Other interstitial and deep keratitis			H16.39*	Other interstitial and deep keratitis			H16.39*	Other interstitial and deep keratitis			H16.39*	Other interstitial and deep keratitis			H16.39*	Other interstitial and deep keratitis			H16.39*	Other interstitial and deep keratitis			H16.39*	Other interstitial and deep keratitis			H16.39*	Other interstitial and deep keratitis			H16.39*	Other interstitial and deep keratitis			H16.39*	Other interstitial and deep keratitis			H16.39*	Other interstitial and deep keratitis			H16.39*	Other interstitial and deep keratitis			H16.39*	Other interstitial and deep keratitis			H16.39*	Other interstitial and deep keratitis			H16.39*	Other interstitial and deep keratitis			H16.39*	Other interstitial and deep keratitis			H16.39*	Other interstitial and deep keratitis			H16.39*	Other interstitial and deep keratitis			H16.39*	Other interstitial and deep keratitis			H16.39*	Other interstitial and deep keratitis			H16.39*	Other interstitial and deep keratitis			H16.39*	Other interstitial and deep keratitis			H16.39*	Other interstitial and deep keratitis			H16.39*	Other interstitial and deep keratitis			H16.39*	Other interstitial and deep keratitis			H16.39*	Other interstitial and deep keratitis			H16.39*	Other interstitial and deep keratitis			H16.39*	Other interstitial and deep keratitis			H16.39*	Other interstitial and deep keratitis			H16.39*	Other interstitial and deep keratitis			H16.39*	Other interstitial and deep keratitis			H16.39*	Other interstitial and deep keratitis			H16.39*	Other interstitial and deep keratitis			H16.39*	Other interstitial and deep keratitis			H16.39*	Other interstitial and deep keratitis			H16.39*	Other interstitial and deep keratitis			H16.39*	Other interstitial and deep keratitis			H16.39*	Other interstitial and deep keratitis			H16.39*	Other interstitial and deep keratitis			H16.39*	Other interstitial and deep keratitis			H16.39*	Other interstitial and deep keratitis			H16.39*	Other interstitial and deep keratitis			H16.39*	Other interstitial and deep keratitis			H16.39*	Other interstitial and deep keratitis			H16.39*	Other interstitial and deep keratitis			H16.39*	Other interstitial and deep keratitis			H16.39*	Other interstitial and deep keratitis			H16.39*	Other interstitial and deep keratitis			H16.39*	Other interstitial and deep keratitis			H16.39*	Other interstitial and deep keratitis			H16.39*	Other interstitial and deep keratitis			H16.39*	Other interstitial and deep keratitis			H16.39*	Other interstitial and deep keratitis			H16.39*	Other interstitial and deep keratitis			H16.39*	Other interstitial and deep keratitis			H16.39*	Other interstitial and deep keratitis			H16.39*	Other interstitial and deep keratitis			H16.39*	Other interstitial and deep keratitis			H16.39*	Other interstitial and deep keratitis			H16.39*	Other interstitial and deep keratitis			H16.39*	Other interstitial and deep keratitis			H16.39*	Other interstitial and deep keratitis			H16.39*	Other interstitial and deep keratitis			H16.39*	Other interstitial and deep keratitis			H16.39*	Other interstitial and deep keratitis			H16.39*	Other interstitial and deep keratitis			H16.39*	Other interstitial and deep keratitis			H16.39*	Other interstitial and deep keratitis			H16.39*	Other interstitial and deep keratitis			H16.39*	Other interstitial and deep keratitis			H16.39*	Other interstitial and deep keratitis			H16.39*	Other interstitial and deep keratitis			H16.39*	Other interstitial and deep keratitis			H16.39*	Other interstitial and deep keratitis			H16.39*	Other interstitial and deep keratitis			H16.39*	Other interstitial and deep keratitis			H16.39*	Other interstitial and deep keratitis			H16.39*	Other interstitial and deep keratitis			H16.39*	Other interstitial and deep keratitis			H16.39*	Other interstitial and deep keratitis			H16.39*	Other interstitial and deep keratitis			H16.39*	Other interstitial and deep keratitis			H16.39*	Other interstitial and deep keratitis			H16.39*	Other interstitial and deep keratitis			H16.39*	Other interstitial and deep keratitis			H16.39*	Other interstitial and deep keratitis			H16.39*	Other interstitial and deep keratitis			H16.39*	Other interstitial and deep keratitis			H16.39*	Other interstitial and deep keratitis			H16.39*	Other interstitial and deep keratitis			H16.39*	Other interstitial and deep keratitis			H16.39*	Other interstitial and deep keratitis			H16.39*	Other interstitial and deep keratitis			H16.39*	Other interstitial and deep keratitis			H16.39*	Other interstitial and deep keratitis			H16.39*	Other interstitial and deep keratitis			H16.39*	Other interstitial and deep keratitis			H16.39*	Other interstitial and deep keratitis			H16.39*	Other interstitial and deep keratitis			H16.39*	Other interstitial and deep keratitis			H16.39*	Other interstitial and deep keratitis			H16.39*	Other interstitial and deep keratitis			H16.39*	Other interstitial and deep keratitis			H16.39*	Other interstitial and deep keratitis			H16.39*	Other interstitial and deep keratitis			H16.39*	Other interstitial and deep keratitis			H16.39*	Other interstitial and deep keratitis			H16.39*	Other interstitial and deep keratitis			H16.39*	Other interstitial and deep keratitis			H16.39*	Other interstitial and deep keratitis			H16.39*	Other interstitial and deep keratitis			H16.39*	Other interstitial and deep keratitis			H16.39*	Other interstitial and deep keratitis			H16.39*	Other interstitial and deep keratitis			H16.39*	Other interstitial and deep keratitis			H16.39*	Other interstitial and deep keratitis			H16.39*	Other interstitial and deep keratitis			H16.39*	Other interstitial and deep keratitis			H16.39*	Other interstitial and deep keratitis			H16.39*	Other interstitial and deep keratitis			H16.39*	Other interstitial and deep keratitis			H16.39*	Other interstitial and deep keratitis			H16.39*	Other interstitial and deep keratitis			H16.39*	Other interstitial and deep keratitis			H16.39*	Other interstitial and deep keratitis			H16.39*	Other interstitial and deep keratitis			H16.39*	Other interstitial and deep keratitis			H16.39*	Other interstitial and deep keratitis			H16.39*	Other interstitial and deep keratitis			H16.39*	Other interstitial and deep keratitis			H16.39*	Other interstitial and deep keratitis			H16.39*	Other interstitial and deep keratitis			H16.39*	Other interstitial and deep keratitis			H16.39*	Other interstitial and deep keratitis			H16.39*	Other interstitial and deep keratitis			H16.39*	Other interstitial and deep keratitis			H16.39*	Other interstitial and deep keratitis			H16.39*	Other interstitial and deep keratitis			H16.39*	Other interstitial and deep keratitis			H16.39*	Other interstitial and deep keratitis			H16.39*	Other interstitial and deep keratitis			H16.39*	Other interstitial and deep keratitis			H16.39*	Other interstitial and deep keratitis			H16.39*	Other interstitial and deep keratitis			H16.39*	Other interstitial and deep keratitis			H16.39*	Other interstitial and deep keratitis			H16.39*	Other interstitial and deep keratitis			H16.39*	Other interstitial and deep keratitis			H16.39*	Other interstitial and deep keratitis			H16.39*	Other interstitial and deep keratitis			H16.39*	Other interstitial and deep keratitis			H16.39*	Other interstitial and deep keratitis			H16.39*	Other interstitial and deep keratitis			H16.39*	Other interstitial and deep keratitis			H16.39*	Other interstitial and deep keratitis			H16.39*	Other interstitial and deep keratitis			H16.39*	Other interstitial and deep keratitis			H16.39*	Other interstitial and deep keratitis			H16.39*	Other interstitial and deep keratitis			H16.39*	Other interstitial and deep keratitis			H16.39*	Other interstitial and deep keratitis			H16.39*	Other interstitial and deep keratitis			H16.39*	Other interstitial and deep keratitis			H16.39*	Other interstitial and deep keratitis			H16.39*	Other interstitial and deep keratitis			H16.39*	Other interstitial and deep keratitis			H16.39*	Other interstitial and deep keratitis			H16.39*	Other interstitial and deep keratitis			H16.39*	Other interstitial and deep keratitis			H16.39*	Other interstitial and deep keratitis			H16.39*	Other interstitial and deep keratitis			H16.39*	Other interstitial and deep keratitis			H16.39*	Other interstitial and deep keratitis			H16.39*	Other interstitial and deep keratitis			H16.39*	Other interstitial and deep keratitis			H16.39*	Other interstitial and deep keratitis			H16.39*	Other interstitial and deep keratitis			H16.39*	Other interstitial and deep keratitis			H16.39*	Other interstitial and deep keratitis			H16.39*	Other interstitial and deep keratitis			H16.39*	Other interstitial and deep keratitis			H16.39*	Other interstitial and deep keratitis			H16.39*	Other interstitial and deep keratitis			H16.39*	Other interstitial and deep keratitis			H16.39*	Other interstitial and deep keratitis			H16.39*	Other interstitial and deep keratitis			H16.39*	Other interstitial and deep keratitis			H16.39*	Other interstitial and deep keratitis			H16.39*	Other interstitial and deep keratitis			H16.39*	Other interstitial and deep keratitis			H16.39*	Other interstitial and deep keratitis			H16.39*	Other interstitial and deep keratitis			H16.39*	Other interstitial and deep keratitis			H16.39*	Other interstitial and deep keratitis			H16.39*	Other interstitial and deep keratitis			H16.39*	Other interstitial and deep keratitis			H16.39*	Other interstitial and deep keratitis			H16.39*	Other interstitial and deep keratitis			H16.39*	Other interstitial and deep keratitis			H16.39*	Other interstitial and deep keratitis			H16.39*	Other interstitial and deep keratitis			H16.39*	Other interstitial and deep keratitis			H16.39*	Other interstitial and deep keratitis			H16.39*	Other interstitial and deep keratitis			H16.39*	Other interstitial and deep keratitis			H16.39*	Other interstitial and deep keratitis			H16.39*	Other interstitial and deep keratitis			H16.39*	Other interstitial and deep keratitis			H16.39*	Other interstitial and deep keratitis			H16.39*	Other interstitial and deep keratitis			H16.39*	Other interstitial and deep keratitis			H16.39*	Other interstitial and deep keratitis			H16.39*	Other interstitial and deep keratitis			H16.39*	Other interstitial and deep keratitis			H16.39*	Other interstitial and deep keratitis			H16.39*	Other interstitial and deep keratitis			H16.39*	Other interstitial and deep keratitis			H16.39*	Other interstitial and deep keratitis			H16.39*	Other interstitial and deep keratitis			H16.39*	Other interstitial and deep keratitis			H16.39*	Other interstitial and deep keratitis			H16.39*	Other interstitial and deep keratitis			H16.39*	Other interstitial and deep keratitis			H16.39*	Other interstitial and deep keratitis			H16.39*	Other interstitial and deep keratitis			H16.39*	Other interstitial and deep keratitis			H16.39*	Other interstitial and deep keratitis			H16.39*	Other interstitial and deep keratitis			H16.39*	Other interstitial and deep keratitis			H16.39*	Other interstitial and deep keratitis			H16.39*	Other interstitial and deep keratitis			H16.39*	Other interstitial and deep keratitis			H16.39*	Other interstitial and deep keratitis			H16.39*	Other interstitial and deep keratitis			H16.39*	Other interstitial and deep keratitis			H16.39*	Other interstitial and deep keratitis			H16.39*	Other interstitial and deep keratitis			H16.39*	Other interstitial and deep keratitis			H16.39*	Other interstitial and deep keratitis			H16.39*	Other interstitial and deep keratitis			H16.39*	Other interstitial and deep keratitis			H16.39*	Other interstitial and deep keratitis			H16.39*	Other interstitial and deep keratitis			H16.39*	Other interstitial and deep keratitis			H16.39*	Other interstitial and deep keratitis			H16.39*	Other interstitial and deep keratitis			H16.39*	Other interstitial and deep keratitis			H16.39*	Other interstitial and deep keratitis			H16.39*	Other interstitial and deep keratitis			H16.39*	Other interstitial and deep keratitis			H16.39*	Other interstitial and deep keratitis			H16.39*	Other interstitial and deep keratitis			H16.39*	Other interstitial and deep keratitis			H16.39*	Other interstitial and deep keratitis			H16.39*	Other interstitial and deep keratitis			H16.39*	Other interstitial and deep keratitis			H16.39*	Other interstitial and deep keratitis			H16.39*	Other interstitial and deep keratitis			H16.39*	Other interstitial and deep keratitis			H16.39*	Other interstitial and deep keratitis			H16.39*	Other interstitial and deep keratitis			H16.39*	Other interstitial and deep keratitis			H16.39*	Other interstitial and deep keratitis			H16.39*	Other interstitial and deep keratitis			H16.39*	Other interstitial and deep keratitis			H16.39*	Other interstitial and deep keratitis			H16.39*	Other interstitial and deep keratitis			H16.39*	Other interstitial and deep keratitis			H16.39*	Other interstitial and deep keratitis			H16.39*	Other interstitial and deep keratitis			H16.39*	Other interstitial and deep keratitis			H16.39*	Other interstitial and deep keratitis			H16.39*	Other interstitial and deep keratitis			H16.39*	Other interstitial and deep keratitis			H16.39*	Other interstitial and deep keratitis			H16.39*	Other interstitial and deep keratitis			H16.39*	Other interstitial and deep keratitis			H16.39*	Other interstitial and deep keratitis			H16.39*	Other interstitial and deep keratitis			H16.39*	Other interstitial and deep keratitis			H16.39*	Other interstitial and deep keratitis			H16.39*	Other interstitial and deep keratitis			H16.39*	Other interstitial and deep keratitis			H16.39*	Other interstitial and deep keratitis			H16.39*	Other interstitial and deep keratitis			H16.39*	Other interstitial and deep keratitis			H16.39*	Other interstitial and deep keratitis			H16.39*	Other interstitial and deep keratitis			H16.39*	Other interstitial and deep keratitis			H16.39*	Other interstitial and deep keratitis			H16.39*	Other interstitial and deep keratitis			H16.39*	Other interstitial and deep keratitis			H16.39*	Other interstitial and deep keratitis			H16.39*	Other interstitial and deep keratitis			H16.39*	Other interstitial and deep keratitis			H16.39*	Other interstitial and deep keratitis			H16.39*	Other interstitial and deep keratitis			H16.39*	Other interstitial and deep keratitis			H16.39*	Other interstitial and deep keratitis			H16.39*	Other interstitial and deep keratitis			H16.39*	Other interstitial and deep keratitis			H16.39*	Other interstitial and deep keratitis			H16.39*	Other interstitial and deep keratitis			H16.39*	Other interstitial and deep keratitis			H16.39*	Other interstitial and deep keratitis			H16.39*	Other interstitial and deep keratitis			H16.39*	Other interstitial and deep keratitis			H16.39*	Other interstitial and deep keratitis			H16.39*	Other interstitial and deep keratitis			H16.39*	Other interstitial and deep keratitis			H16.39*	Other interstitial and deep keratitis			H16.39*	Other interstitial and deep keratitis			H16.39*	Other interstitial and deep keratitis			H16.39*	Other interstitial and deep keratitis			H16.39*	Other interstitial and deep keratitis			H16.39*	Other interstitial and deep keratitis			H16.39*	Other interstitial and deep keratitis			H16.39*	Other interstitial and deep keratitis			H16.39*	Other interstitial and deep keratitis			H16.39*	Other interstitial and deep keratitis			H16.39*	Other interstitial and deep keratitis			H16.39*	Other interstitial and deep keratitis			H16.39*	Other interstitial and deep keratitis			H16.39*	Other interstitial and deep keratitis			H16.39*	Other interstitial and deep keratitis			H16.39*	Other interstitial and deep keratitis			H16.39*	Other interstitial and deep keratitis			H16.39*	Other interstitial and deep keratitis			H16.39*	Other interstitial and deep keratitis			H16.39*	Other interstitial and deep keratitis			H16.39*	Other interstitial and deep keratitis			H16.39*	Other interstitial and deep keratitis			H16.39*	Other interstitial and deep keratitis			H16.39*	Other interstitial and deep keratitis			H16.39*	Other interstitial and deep keratitis			H16.39*	Other interstitial and deep keratitis			H16.39*	Other interstitial and deep keratitis			H16.39*	Other interstitial and deep keratitis			H16.39*	Other interstitial and deep keratitis			H16.39*	Other interstitial and deep keratitis			H16.39*	Other interstitial and deep keratitis			H16.39*	Other interstitial and deep keratitis			H16.39*	Other interstitial and deep keratitis			H16.39*	Other interstitial and deep keratitis			H16.39*	Other interstitial and deep keratitis			H16.39*	Other interstitial and deep keratitis			H16.39*	Other interstitial and deep keratitis			H16.39*	Other interstitial and deep keratitis			H16.39*	Other interstitial and deep keratitis			H16.39*	Other interstitial and deep keratitis			H16.39*	Other interstitial and deep keratitis			H16.39*	Other interstitial and deep keratitis			H16.39*	Other interstitial and deep keratitis			H16.39*	Other interstitial and deep keratitis			H16.39*	Other interstitial and deep keratitis			H16.39*	Other interstitial and deep keratitis			H16.39*	Other interstitial and deep keratitis			H16.39*	Other interstitial and deep keratitis			H16.39*	Other interstitial and deep keratitis			H16.39*	Other interstitial and deep keratitis			H16.39*	Other interstitial and deep keratitis			H16.39*	Other interstitial and deep keratitis			H16.39*	Other interstitial and deep keratitis			H16.39*	Other interstitial and deep keratitis			H16.39*	Other interstitial and deep keratitis			H16.39*	Other interstitial and deep keratitis			H16.39*	Other interstitial and deep keratitis			H16.39*	Other interstitial and deep keratitis			H16.39*	Other interstitial and deep keratitis			H16.39*	Other interstitial and deep keratitis			H16.39*	Other interstitial and deep keratitis			H16.39*	Other interstitial and deep keratitis			H16.39*	Other interstitial and deep keratitis			H16.39*	Other interstitial and deep keratitis			H16.39*	Other interstitial and deep keratitis			H16.39*	Other interstitial and deep keratitis			H16.39*	Other interstitial and deep keratitis			H16.39*	Other interstitial and deep keratitis			H16.39*	Other interstitial and deep keratitis			H16.39*	Other interstitial and deep keratitis			H16.39*	Other interstitial and deep keratitis			H16.39*	Other interstitial and deep keratitis			H16.39*	Other interstitial and deep keratitis			H16.39*	Other interstitial and deep keratitis			H16.39*	Other interstitial and deep keratitis			H16.39*	Other interstitial and deep keratitis			H16.39*	Other interstitial and deep keratitis			H16.39*	Other interstitial and deep keratitis			H16.39*	Other interstitial and deep keratitis			H16.39*	Other interstitial and deep keratitis			H16.39*	Other interstitial and deep keratitis			H16.39*	Other interstitial and deep keratitis			H16.39*	Other interstitial and deep keratitis			H16.39*	Other interstitial and deep keratitis			H16.39*	Other interstitial and deep keratitis			H16.39*	Other interstitial and deep keratitis			H16.39*	Other interstitial and deep keratitis			H16.39*	Other interstitial and deep keratitis			H16.39*	Other interstitial and deep keratitis			H16.39*	Other interstitial and deep keratitis			H16.39*	Other interstitial and deep keratitis			H16.39*	Other interstitial and deep keratitis			H16.39*	Other interstitial and deep keratitis			H16.39*	Other interstitial and deep keratitis			H16.39*	Other interstitial and deep keratitis			H16.39*	Other interstitial and deep keratitis			H16.39*	Other interstitial and deep keratitis			H16.39*	Other interstitial and deep keratitis			H16.39*	Other interstitial and deep keratitis			H16.39*	Other interstitial and deep keratitis			H16.39*	Other interstitial and deep keratitis			H16.39*	Other interstitial and deep keratitis			H16.39*	Other interstitial and deep keratitis			H16.39*	Other interstitial and deep keratitis			H16.39*	Other interstitial and deep keratitis			H16.39*	Other interstitial and deep keratitis			H16.39*	Other interstitial and deep keratitis			H16.39*	Other interstitial and deep keratitis			H16.39*	Other interstitial and deep keratitis			H16.39*	Other interstitial and deep keratitis			H16.39*	Other interstitial and deep keratitis			H16.39*	Other interstitial and deep keratitis			H16.39*	Other interstitial and deep keratitis			H16.39*	Other interstitial and deep keratitis			H16.39*	Other interstitial and deep keratitis			H16.39*	Other interstitial and deep keratitis			H16.39*	Other interstitial and deep keratitis			H16.39*	Other interstitial and deep keratitis			H16.39*	Other interstitial and deep keratitis			H16.39*	Other interstitial and deep keratitis			H16.39*	Other interstitial and deep keratitis			H16.39*	Other interstitial and deep keratitis			H16.39*	Other interstitial and deep keratitis			H16.39*	Other interstitial and deep keratitis			H16.39*	Other interstitial and deep keratitis			H16.39*	Other interstitial and deep keratitis			H16.39*	Other interstitial and deep keratitis			H16.39*	Other interstitial and deep keratitis			H16.39*	Other interstitial and deep keratitis			H16.39*	Other interstitial and deep keratitis			H16.39*	Other interstitial and deep keratitis			H16.39*	Other interstitial and deep keratitis			H16.39*	Other interstitial and deep keratitis			H16.39*	Other interstitial and deep keratitis			H16.39*	Other interstitial and deep keratitis			H16.39*	Other interstitial and deep keratitis			H16.39*	Other interstitial and deep keratitis			H16.39*	Other interstitial and deep keratitis			H16.39*	Other interstitial and deep keratitis			H16.39*	Other interstitial and deep keratitis			H16.39*	Other interstitial and deep keratitis			H16.39*	Other interstitial and deep keratitis			H16.39*	Other interstitial and deep keratitis			H16.39*	Other interstitial and deep keratitis			H16.39*	Other interstitial and deep keratitis			H16.39*	Other interstitial and deep keratitis			H16.39*	Other interstitial and deep keratitis			H16.39*	Other interstitial and deep keratitis			H16.39*	Other interstitial and deep keratitis			H16.39*	Other interstitial and deep keratitis			H16.39*	Other interstitial and deep keratitis			H16.39*	Other interstitial and deep keratitis			H16.39*	Other interstitial and deep keratitis			H16.39*	Other interstitial and deep keratitis			H16.39*	Other interstitial and deep keratitis			H16.39*	Other interstitial and deep keratitis			H16.39*	Other interstitial and deep keratitis			H16.39*	Other interstitial and deep keratitis			H16.39*	Other interstitial and deep keratitis			H16.39*	Other interstitial and deep keratitis			H16.39*	Other interstitial and deep keratitis			H16.39*	Other interstitial and deep keratitis			H16.39*	Other interstitial and deep keratitis			H16.39*	Other interstitial and deep keratitis			H16.39*	Other interstitial and deep keratitis			H16.39*	Other interstitial and deep keratitis			H16.39*	Other interstitial and deep keratitis			H16.39*	Other interstitial and deep keratitis			H16.39*	Other interstitial and deep keratitis			H16.39*	Other interstitial and deep keratitis			H16.39*	Other interstitial and deep keratitis			H16.39*	Other interstitial and deep keratitis			H16.39*	Other interstitial and deep keratitis			H16.39*	Other interstitial and deep keratitis			H16.39*	Other interstitial and deep keratitis			H16.39*	Other interstitial and deep keratitis			H16.39*	Other interstitial and deep keratitis			H16.39*	Other interstitial and deep keratitis			H16.39*	Other interstitial and deep keratitis			H16.39*	Other interstitial and deep keratitis			H16.39*	Other interstitial and deep keratitis			H16.39*	Other interstitial and deep keratitis			H16.39*	Other interstitial and deep keratitis			H16.39*	Other interstitial and deep keratitis			H16.39*	Other interstitial and deep keratitis			H16.39*	Other interstitial and deep keratitis			H16.39*	Other interstitial and deep keratitis			H16.39*	Other interstitial and deep keratitis			H16.39*	Other interstitial and deep keratitis			H16.39*	Other interstitial and deep keratitis			H16.39*	Other interstitial and deep keratitis			H16.39*	Other interstitial and deep keratitis			H16.39*	Other interstitial and deep keratitis			H16.39*	Other interstitial and deep keratitis			H16.39*	Other interstitial and deep keratitis			H16.39*	Other interstitial and deep keratitis			H16.39*	Other interstitial and deep keratitis			H16.39*	Other interstitial and deep keratitis			H16.39*	Other interstitial and deep keratitis			H16.39*	Other interstitial and deep keratitis			H16.39*	Other interstitial and deep keratitis			H16.39*	Other interstitial and deep keratitis			H16.39*	Other interstitial and deep keratitis			H16.39*	Other interstitial and deep keratitis			H16.39*	Other interstitial and deep keratitis			H16.39*	Other interstitial and deep keratitis			H16.39*	Other interstitial and deep keratitis			H16.39*	Other interstitial and deep keratitis			H16.39*	Other interstitial and deep keratitis			H16.39*	Other interstitial and deep keratitis			H16.39*	Other interstitial and deep keratitis			H16.39*	Other interstitial and deep keratitis			H16.39*	Other interstitial and deep keratitis			H16.39*	Other interstitial and deep keratitis			H16.39*	Other interstitial and deep keratitis			H16.39*	Other interstitial and deep keratitis			H16.39*	Other interstitial and deep keratitis			H16.39*	Other interstitial and deep keratitis			H16.39*	Other interstitial and deep keratitis			H16.39*	Other interstitial and deep keratitis			H16.39*	Other interstitial and deep keratitis			H16.39*	Other interstitial and deep keratitis			H16.39*	Other interstitial and deep keratitis			H16.39*	Other interstitial and deep keratitis			H16.39*	Other interstitial and deep keratitis			H16.39*	Other interstitial and deep keratitis			H16.39*	Other interstitial and deep keratitis			H16.39*	Other interstitial and deep keratitis			H16.39*	Other interstitial and deep keratitis			H16.39*	Other interstitial and deep keratitis			H16.39*	Other interstitial and deep keratitis			H16.39*	Other interstitial and deep keratitis			H16.39*	Other interstitial and deep keratitis			H16.39*	Other interstitial and deep keratitis			H16.39*	Other interstitial and deep keratitis			H16.39*	Other interstitial and deep keratitis			H16.39*	Other interstitial and deep keratitis			H16.39*	Other interstitial and deep keratitis			H16.39*	Other interstitial and deep keratitis			H16.39*	Other interstitial and deep keratitis			H16.39*	Other interstitial and deep keratitis			H16.39*	Other interstitial and deep keratitis			H16.39*	Other interstitial and deep keratitis			H16.39*	Other interstitial and deep keratitis			H16.39*	Other interstitial and deep keratitis			H16.39*	Other interstitial and deep keratitis			H16.39*	Other interstitial and deep keratitis			H16.39*	Other interstitial and deep keratitis			H16.39*	Other interstitial and deep keratitis			H16.39*	Other interstitial and deep keratitis			H16.39*	Other interstitial and deep keratitis			H16.39*	Other interstitial and deep keratitis			H16.39*	Other interstitial and deep keratitis			H16.39*	Other interstitial and deep keratitis			H16.39*	Other interstitial and deep keratitis			H16.39*	Other interstitial and deep keratitis			H16.39*	Other interstitial and deep keratitis			H16.39*	Other interstitial and deep keratitis			H16.39*	Other interstitial and deep keratitis			H16.39*	Other interstitial and deep keratitis			H16.39*	Other interstitial and deep keratitis			H16.39*	Other interstitial and deep keratitis			H16.39*	Other interstitial and deep keratitis			H16.39*	Other interstitial and deep keratitis			H16.39*	Other interstitial and deep keratitis			H16.39*	Other interstitial and deep keratitis			H16.39*	Other interstitial and deep keratitis			H16.39*	Other interstitial and deep keratitis			H16.39*	Other interstitial and deep keratitis			H16.39*	Other interstitial and deep keratitis			H16.39*	Other interstitial and deep keratitis			H16.39*	Other interstitial and deep keratitis			H16.39*	Other interstitial and deep keratitis			H16.39*	Other interstitial and deep keratitis			H16.39*	Other interstitial and deep keratitis			H16.39*	Other interstitial and deep keratitis			H16.39*	Other interstitial and deep keratitis			H16.39*	Other interstitial and deep keratitis			H16.39*	Other interstitial and deep keratitis			H16.39*	Other interstitial and deep keratitis			H16.39*	Other interstitial and deep keratitis			H16.39*	Other interstitial and deep keratitis			H16.39*	Other interstitial and deep keratitis			H16.39*	Other interstitial and deep keratitis			H16.39*	Other interstitial and deep keratitis			H16.39*	Other interstitial and deep keratitis			H16.39*	Other interstitial and deep keratitis			H16.39*	Other interstitial and deep keratitis			H16.39*	Other interstitial and deep keratitis			H16.39*	Other interstitial and deep keratitis			H16.39*	Other interstitial and deep keratitis			H16.39*	Other interstitial and deep keratitis			H16.39*	Other interstitial and deep keratitis			H16.39*	Other interstitial and deep keratitis			H16.39*	Other interstitial and deep keratitis			H16.39*	Other interstitial and deep keratitis			H16.39*	Other interstitial and deep keratitis			H16.39*	Other interstitial and deep keratitis			H16.39*	Other interstitial and deep keratitis			H16.39*	Other interstitial and deep keratitis			H16.39*	Other interstitial and deep keratitis			H16.39*	Other interstitial and deep keratitis			H16.39*	Other interstitial and deep keratitis			H16.39*	Other interstitial and deep keratitis			H16.39*	Other interstitial and deep keratitis			H16.39*	Other interstitial and deep keratitis			H16.39*	Other interstitial and deep keratitis			H16.39*	Other interstitial and deep keratitis			H16.39*	Other interstitial and deep keratitis			H16.39*	Other interstitial and deep keratitis			H16.39*	Other interstitial and deep keratitis			H16.39*	Other interstitial and deep keratitis			H16.39*	Other interstitial and deep keratitis			H16.39*	Other interstitial and deep keratitis			H16.39*	Other interstitial and deep keratitis			H16.39*	Other interstitial and deep keratitis			H16.39*	Other interstitial and deep keratitis			H16.39*	Other interstitial and deep keratitis			H16.39*	Other interstitial and deep keratitis			H16.39*	Other interstitial and deep keratitis			H16.39*	Other interstitial and deep keratitis			H16.39*	Other interstitial and deep keratitis			H16.39*	Other interstitial and deep keratitis			H16.39*	Other interstitial and deep keratitis			H16.39*	Other interstitial and deep keratitis			H16.39*	Other interstitial and deep keratitis			H16.39*	Other interstitial and deep keratitis			H16.39*	Other interstitial and deep keratitis			H16.39*	Other interstitial and deep keratitis			H16.39*	Other interstitial and deep keratitis			H16.39*	Other interstitial and deep keratitis			H16.39*	Other interstitial and deep keratitis			H16.39*	Other interstitial and deep keratitis			H16.39*	Other interstitial and deep keratitis			H16.39*	Other interstitial and deep keratitis			H16.39*	Other interstitial and deep keratitis			H16.39*	Other interstitial and deep keratitis			H16.39*	Other interstitial and deep keratitis			H16.39*	Other interstitial and deep keratitis			H16.39*	Other interstitial and deep keratitis			H16.39*	Other interstitial and deep keratitis			H16.39*	Other interstitial and deep keratitis			H16.39*	Other interstitial and deep keratitis			H16.39*	Other interstitial and deep keratitis			H16.39*	Other interstitial and deep keratitis			H16.39*	Other interstitial and deep keratitis			H16.39*	Other interstitial and deep keratitis			H16.39*	Other interstitial and deep keratitis			H16.39*	Other interstitial and deep keratitis			H16.39*	Other interstitial and deep keratitis			H16.39*	Other interstitial and deep keratitis			H16.39*	Other interstitial and deep keratitis			H16.39*	Other interstitial and deep keratitis			H16.39*	Other interstitial and deep keratitis			H16.39*	Other interstitial and deep keratitis			H16.39*	Other interstitial and deep keratitis			H16.39*	Other interstitial and deep keratitis			H16.39*	Other interstitial and deep keratitis			H16.39*	Other interstitial and deep keratitis			H16.39*	Other interstitial and deep keratitis			H16.39*	Other interstitial and deep keratitis			H16.39*	Other interstitial and deep keratitis			H16.39*	Other interstitial and deep keratitis			H16.39*	Other interstitial and deep keratitis			H16.39*	Other interstitial and deep keratitis			H16.39*	Other interstitial and deep keratitis			H16.39*	Other interstitial and deep keratitis			H16.39*	Other interstitial and deep keratitis			H16.39*	Other interstitial and deep keratitis			H16.39*	Other interstitial and deep keratitis			H16.39*	Other interstitial and deep keratitis			H16.39*	Other interstitial and deep keratitis			H16.39*	Other interstitial and deep keratitis			H16.39*	Other interstitial and deep keratitis			H16.39*	Other interstitial and deep keratitis			H16.39*	Other interstitial and deep keratitis			H16.39*	Other interstitial and deep keratitis			H16.39*	Other interstitial and deep keratitis			H16.39*	Other interstitial and deep keratitis			H16.39*	Other interstitial and deep keratitis			H16.39*	Other interstitial and deep keratitis			H16.39*	Other interstitial and deep keratitis			H16.39*	Other interstitial and deep keratitis			H16.39*	Other interstitial and deep keratitis			H16.39*	Other interstitial and deep keratitis			H16.39*	Other interstitial and deep keratitis			H16.39*	Other interstitial and deep keratitis			H16.39*	Other interstitial and deep keratitis			H16.39*	Other interstitial and deep keratitis			H16.39*	Other interstitial and deep keratitis			H16.39*	Other interstitial and deep keratitis			H16.39*	Other interstitial and deep keratitis			H16.39*	Other interstitial and deep keratitis			H16.39*	Other interstitial and deep keratitis			H16.39*	Other interstitial and deep keratitis			H16.39*	Other interstitial and deep keratitis			H16.39*	Other interstitial and deep keratitis			H16.39*	Other interstitial and deep keratitis			H16.39*	Other interstitial and deep keratitis			H16.39*	Other interstitial and deep keratitis			H16.39*	Other interstitial and deep keratitis			H16.39*	Other interstitial and deep keratitis			H16.39*	Other interstitial and deep keratitis			H16.39*	Other interstitial and deep keratitis			H16.39*	Other interstitial and deep keratitis			H16.39*	Other interstitial and deep keratitis			H16.39*	Other interstitial and deep keratitis			H16.39*	Other interstitial and deep keratitis			H16.39*	Other interstitial and deep keratitis			H16.39*	Other interstitial and deep keratitis			H16.39*	Other interstitial and deep keratitis			H16.39*	Other interstitial and deep keratitis			H16.39*	Other interstitial and deep keratitis			H16.39*	Other interstitial and deep keratitis			H16.39*	Other interstitial and deep keratitis			H16.39*	Other interstitial and deep keratitis			H16.39*	Other interstitial and deep keratitis			H16.39*	Other interstitial and deep keratitis			H16.39*	Other interstitial and deep keratitis			H16.39*	Other interstitial and deep keratitis			H16.39*	Other interstitial and deep keratitis			H16.39*	Other interstitial and deep keratitis			H16.39*	Other interstitial and deep keratitis			H16.39*	Other interstitial and deep keratitis			H16.39*	Other interstitial and deep keratitis			H16.39*	Other interstitial and deep keratitis			H16.39*	Other interstitial and deep keratitis			H16.39*	Other interstitial and deep keratitis			H16.39*	Other interstitial and deep keratitis			H16.39*	Other interstitial and deep keratitis			H16.39*	Other interstitial and deep keratitis			H16.39*	Other interstitial and deep keratitis			H16.39*	Other interstitial and deep keratitis			H16.39*	Other interstitial and deep keratitis			H16.39*	Other interstitial and deep keratitis			H16.39*	Other interstitial and deep keratitis			H16.39*	Other interstitial and deep keratitis			H16.39*	Other interstitial and deep keratitis			H16.39*	Other interstitial and deep keratitis			H16.39*	Other interstitial and deep keratitis			H16.39*	Other interstitial and deep keratitis			H16.39*	Other interstitial and deep keratitis			H16.39*	Other interstitial and deep keratitis			H16.39*	Other interstitial and deep keratitis			H16.39*	Other interstitial and deep keratitis			H16.39*	Other interstitial and deep keratitis			H16.39*	Other interstitial and deep keratitis			H16.39*	Other interstitial and deep keratitis			H16.39*	Other interstitial and deep keratitis			H16.39*	Other interstitial and deep keratitis			H16.39*	Other interstitial and deep keratitis			H16.39*	Other interstitial and deep keratitis			H16.39*	Other interstitial and deep keratitis			H16.39*	Other interstitial and deep keratitis			H16.39*	Other interstitial and deep keratitis			H16.39*	Other interstitial and deep keratitis			H16.39*	Other interstitial and deep keratitis			H16.39*	Other interstitial and deep keratitis			H16.39*	Other interstitial and deep keratitis			H16.39*	Other interstitial and deep keratitis			H16.39*	Other interstitial and deep keratitis			H16.39*	Other interstitial and deep keratitis			H16.39*	Other interstitial and deep keratitis			H16.39*	Other interstitial and deep keratitis			H16.39*	Other interstitial and deep keratitis			H16.39*	Other interstitial and deep keratitis			H16.39*	Other interstitial and deep keratitis			H16.39*	Other interstitial and deep keratitis			H16.39*	Other interstitial and deep keratitis			H16.39*	Other interstitial and deep keratitis			H16.39*	Other interstitial and deep keratitis			H16.39*	Other interstitial and deep keratitis			H16.39*	Other interstitial and deep keratitis			H16.39*	Other interstitial and deep keratitis			H16.39*	Other interstitial and deep keratitis			H16.39*	Other interstitial and deep keratitis			H16.39*	Other interstitial and deep keratitis			H16.39*	Other interstitial and deep keratitis			H16.39*	Other interstitial and deep keratitis			H16.39*	Other interstitial and deep keratitis			H16.39*	Other interstitial and deep keratitis			H16.39*	Other interstitial and deep keratitis			H16.39*	Other interstitial and deep keratitis			H16.39*	Other interstitial and deep keratitis			H16.39*	Other interstitial and deep keratitis			H16.39*	Other interstitial and deep keratitis			H16.39*	Other interstitial and deep keratitis			H16.39*	Other interstitial and deep keratitis			H16.39*	Other interstitial and deep keratitis			H16.39*	Other interstitial and deep keratitis			H16.39*	Other interstitial and deep keratitis			H16.39*	Other interstitial and deep keratitis			H16.39*	Other interstitial and deep keratitis			H16.39*	Other interstitial and deep keratitis			H16.39*	Other interstitial and deep keratitis			H16.39*	Other interstitial and deep keratitis			H16.39*	Other interstitial and deep keratitis			H16.39*	Other interstitial and deep keratitis			H16.39*	Other interstitial and deep keratitis			H16.39*	Other interstitial and deep keratitis			H16.39*	Other interstitial and deep keratitis			H16.39*	Other interstitial and deep keratitis			H16.39*	Other interstitial and deep keratitis			H16.39*	Other interstitial and deep keratitis			H16.39*	Other interstitial and deep keratitis			H16.39*	Other interstitial and deep keratitis			H16.39*	Other interstitial and deep keratitis			H16.39*	Other interstitial and deep keratitis			H16.39*	Other interstitial and deep keratitis			H16.39*	Other interstitial and deep keratitis			H16.39*	Other interstitial and deep keratitis			H16.39*	Other interstitial and deep keratitis			H16.39*	Other interstitial and deep keratitis			H16.39*	Other interstitial and deep keratitis			H16.39*	Other interstitial and deep keratitis			H16.39*	Other interstitial and deep keratitis			H16.39*	Other interstitial and deep keratitis			H16.39*	Other interstitial and deep keratitis			H16.39*	Other interstitial and deep keratitis			H16.39*	Other interstitial and deep keratitis			H16.39*	Other interstitial and deep keratitis			H16.39*	Other interstitial and deep keratitis			H16.39*	Other interstitial and deep keratitis			H16.39*	Other interstitial and deep keratitis			H16.39*	Other interstitial and deep keratitis			H16.39*	Other interstitial and deep keratitis			H16.39*	Other interstitial and deep keratitis			H16.39*	Other interstitial and deep keratitis			H16.39*	Other interstitial and deep keratitis			H16.39*	Other interstitial and deep keratitis			H16.39*	Other interstitial and deep keratitis			H16.39*	Other interstitial and deep keratitis			H16.39*	Other interstitial and deep keratitis			H16.39*	Other interstitial and deep keratitis			H16.39*	Other interstitial and deep keratitis			H16.39*	Other interstitial and deep keratitis			H16.39*	Other interstitial and deep keratitis			H16.39*	Other interstitial and deep keratitis			H16.39*	Other interstitial and deep keratitis			H16.39*	Other interstitial and deep keratitis			H16.39*	Other interstitial and deep keratitis			H16.39*	Other interstitial and deep keratitis			H16.39*	Other interstitial and deep keratitis			H16.39*	Other interstitial and deep keratitis			H16.39*	Other interstitial and deep keratitis			H16.39*	Other interstitial and deep keratitis			H16.39*	Other interstitial and deep keratitis			H16.39*	Other interstitial and deep keratitis			H16.39*	Other interstitial and deep keratitis			H16.39*	Other interstitial and deep keratitis			H16.39*	Other interstitial and deep keratitis			H16.39*	Other interstitial and deep keratitis			H16.39*	Other interstitial and deep keratitis			H16.39*	Other interstitial and deep keratitis			H16.39*	Other interstitial and deep keratitis			H16.39*	Other interstitial and deep keratitis			H16.39*	Other interstitial and deep keratitis			H16.39*	Other interstitial and deep keratitis			H16.39*	Other interstitial and deep keratitis			H16.39*	Other interstitial and deep keratitis			H16.39*	Other interstitial and deep keratitis			H16.39*	Other interstitial and deep keratitis			H16.39*	Other interstitial and deep keratitis			H16.39*	Other interstitial and deep keratitis			H16.39*	Other interstitial and deep keratitis			H16.39*	Other interstitial and deep keratitis			H16.39*	Other interstitial and deep keratitis			H16.39*	Other interstitial and deep keratitis			H16.39*	Other interstitial and deep keratitis			H16.39*	Other interstitial and deep keratitis			H16.39*	Other interstitial and deep keratitis			H16.39*	Other interstitial and deep keratitis			H16.39*	Other interstitial and deep keratitis			H16.39*	Other interstitial and deep keratitis			H16.39*	Other interstitial and deep keratitis			H16.39*	Other interstitial and deep keratitis			H16.39*	Other interstitial and deep keratitis			H16.39*	Other interstitial and deep keratitis			H16.39*	Other interstitial and deep keratitis			H16.39*	Other interstitial and deep keratitis			H16.39*	Other interstitial and deep keratitis			H16.39*	Other interstitial and deep keratitis			H16.39*	Other interstitial and deep keratitis			H16.39*	Other interstitial and deep keratitis			H16.39*	Other interstitial and deep keratitis			H16.39*	Other interstitial and deep keratitis			H16.39*	Other interstitial and deep keratitis			H16.39*	Other interstitial and deep keratitis			H16.39*	Other interstitial and deep keratitis			H16.39*	Other interstitial and deep keratitis			H16.39*	Other interstitial and deep keratitis			H16.39*	Other interstitial and deep keratitis			H16.39*	Other interstitial and deep keratitis			H16.39*	Other interstitial and deep keratitis			H16.39*	Other interstitial and deep keratitis			H16.39*	Other interstitial and deep keratitis			H16.39*	Other interstitial and deep keratitis			H16.39*	Other interstitial and deep keratitis			H16.39*	Other interstitial and deep keratitis			H16.39*	Other interstitial and deep keratitis			H16.39*	Other interstitial and deep keratitis			H16.39*	Other interstitial and deep keratitis			H16.39*	Other interstitial and deep keratitis			H16.39*	Other interstitial and deep keratitis			H16.39*	Other interstitial and deep keratitis			H16.39*	Other interstitial and deep keratitis			H16.39*	Other interstitial and deep keratitis			H16.39*	Other interstitial and deep keratitis			H16.39*	Other interstitial and deep keratitis			H16.39*	Other interstitial and deep keratitis			H16.39*	Other interstitial and deep keratitis			H16.39*	Other interstitial and deep keratitis			H16.39*	Other interstitial and deep keratitis			H16.39*	Other interstitial and deep keratitis			H16.39*	Other interstitial and deep keratitis			H16.39*	Other interstitial and deep keratitis			H16.39*	Other interstitial and deep keratitis			H16.39*	Other interstitial and deep keratitis			H16.39*	Other interstitial and deep keratitis			H16.39*	Other interstitial and deep keratitis			H16.39*	Other interstitial and deep keratitis			H16.39*	Other interstitial and deep keratitis			H16.39*	Other interstitial and deep keratitis			H16.39*	Other interstitial and deep keratitis			H16.39*	Other interstitial and deep keratitis			H16.39*	Other interstitial and deep keratitis			H16.39*	Other interstitial and deep keratitis			H16.39*	Other interstitial and deep keratitis			H16.39*	Other interstitial and deep keratitis			H16.39*	Other interstitial and deep keratitis			H16.39*	Other interstitial and deep keratitis			H16.39*	Other interstitial and deep keratitis			H16.39*	Other interstitial and deep keratitis			H16.39*	Other interstitial and deep keratitis			H16.39*	Other interstitial and deep keratitis			H16.39*	Other interstitial and deep keratitis			H16.39*	Other interstitial and deep keratitis			H16.39*	Other interstitial and deep keratitis			H16.39*	Other interstitial and deep keratitis			H16.39*	Other interstitial and deep keratitis			H16.39*	Other interstitial and deep keratitis			H16.39*	Other interstitial and deep keratitis			H16.39*	Other interstitial and deep keratitis			H16.39*	Other interstitial and deep keratitis			H16.39*	Other interstitial and deep keratitis			H16.39*	Other interstitial and deep keratitis			H16.39*	Other interstitial and deep keratitis			H16.39*	Other interstitial and deep keratitis			H16.39*	Other interstitial and deep keratitis			H16.39*	Other interstitial and deep keratitis			H16.39*	Other interstitial and deep keratitis			H16.39*	Other interstitial and deep keratitis			H16.39*	Other interstitial and deep keratitis			H16.39*	Other interstitial and deep keratitis			H16.39*	Other interstitial and deep keratitis			H16.39*	Other interstitial and deep keratitis			H16.39*	Other interstitial and deep keratitis			H16.39*	Other interstitial and deep keratitis			H16.39*	Other interstitial and deep keratitis			H16.39*	Other interstitial and deep keratitis			H16.39*	Other interstitial and deep keratitis			H16.39*	Other interstitial and deep keratitis			H16.39*	Other interstitial and deep keratitis			H16.39*	Other interstitial and deep keratitis			H16.39*	Other interstitial and deep keratitis			H16.39*	Other interstitial and deep keratitis			H16.39*	Other interstitial and deep keratitis			H16.39*	Other interstitial and deep keratitis			H16.39*	Other interstitial and deep keratitis			H16.39*	Other interstitial and deep keratitis			H16.39*	Other interstitial and deep keratitis			H16.39*	Other interstitial and deep keratitis			H16.39*	Other interstitial and deep keratitis			H16.39*	Other interstitial and deep keratitis			H16.39*	Other interstitial and deep keratitis			H16.39*	Other interstitial and deep keratitis			H16.39*	Other interstitial and deep keratitis			H16.39*	Other interstitial and deep keratitis			H16.39*	Other interstitial and deep keratitis			H16.39*	Other interstitial and deep keratitis			H16.39*	Other interstitial and deep keratitis			H16.39*	Other interstitial and deep keratitis			H16.39*	Other interstitial and deep keratitis			H16.39*	Other interstitial and deep keratitis			H16.39*	Other interstitial and deep keratitis			H16.39*	Other interstitial and deep keratitis			H16.39*	Other interstitial and deep keratitis			H16.39*	Other interstitial and deep keratitis			H16.39*	Other interstitial and deep keratitis			H16.39*	Other interstitial and deep keratitis			H16.39*	Other interstitial and deep keratitis			H16.39*	Other interstitial and deep keratitis			H16.39*	Other interstitial and deep keratitis			H16.39*	Other interstitial and deep keratitis			H16.39*	Other interstitial and deep keratitis			H16.39*	Other interstitial and deep keratitis			H16.39*	Other interstitial and deep keratitis			H16.39*	Other interstitial and deep keratitis			H16.39*	Other interstitial and deep keratitis			H16.39*	Other interstitial and deep keratitis			H16.39*	Other interstitial and deep keratitis			H16.39*	Other interstitial and deep keratitis			H16.39*	Other interstitial and deep keratitis			H16.39*	Other interstitial and deep keratitis			H16.39*	Other interstitial and deep keratitis			H16.39*	Other interstitial and deep keratitis			H16.39*	Other interstitial and deep keratitis			H16.39*	Other interstitial and deep keratitis			H16.39*	Other interstitial and deep keratitis			H16.39*	Other interstitial and deep keratitis			H16.39*	Other interstitial and deep keratitis			H16.39*	Other interstitial and deep keratitis			H16.39*	Other interstitial and deep keratitis			H16.39*	Other interstitial and deep keratitis			H16.39*	Other interstitial and deep keratitis			H16.39*	Other interstitial and deep keratitis			H16.39*	Other interstitial and deep keratitis			H16.39*	Other interstitial and deep keratitis			H16.39*	Other interstitial and deep keratitis			H16.39*	Other interstitial and deep keratitis			H16.39*	Other interstitial and deep keratitis			H16.39*	Other interstitial and deep keratitis			H16.39*	Other interstitial and deep keratitis			H16.39*	Other interstitial and deep keratitis			H16.39*	Other interstitial and deep keratitis			H16.39*	Other interstitial and deep keratitis			H16.39*	Other interstitial and deep keratitis			H16.39*	Other interstitial and deep keratitis			H16.39*	Other interstitial and deep keratitis			H16.39*	Other interstitial and deep keratitis			H16.39*	Other interstitial and deep keratitis			H16.39*	Other interstitial and deep keratitis			H16.39*	Other interstitial and deep keratitis			H16.39*	Other interstitial and deep keratitis			H16.39*	Other interstitial and deep keratitis			H16.39*	Other interstitial and deep keratitis			H16.39*	Other interstitial and deep keratitis			H16.39*	Other interstitial and deep keratitis			H16.39*	Other interstitial and deep keratitis			H16.39*	Other interstitial and deep keratitis			H16.39*	Other interstitial and deep keratitis			H16.39*	Other interstitial and deep keratitis			H16.39*	Other interstitial and deep keratitis			H16.39*	Other interstitial and deep keratitis			H16.39*	Other interstitial and deep keratitis			H16.39*	Other interstitial and deep keratitis			H16.39*	Other interstitial and deep keratitis			H16.39*	Other interstitial and deep keratitis			H16.39*	Other interstitial and deep keratitis			H16.39*	Other interstitial and deep keratitis			H16.39*	Other interstitial and deep keratitis			H16.39*	Other interstitial and deep keratitis			H16.39*	Other interstitial and deep keratitis			H16.39*	Other interstitial and deep keratitis			H16.39*	Other interstitial and deep keratitis			H16.39*	Other interstitial and deep keratitis			H16.39*	Other interstitial and deep keratitis			H16.39*	Other interstitial and deep keratitis			H16.39*	Other interstitial and deep keratitis			H16.39*	Other interstitial and deep keratitis			H16.39*	Other interstitial and deep keratitis			H16.39*	Other interstitial and deep keratitis			H16.39*	Other interstitial and deep keratitis			H16.39*	Other interstitial and deep keratitis			H16.39*	Other interstitial and deep keratitis			H16.39*	Other interstitial and deep keratitis			H16.39*	Other interstitial and deep keratitis			H16.39*	Other interstitial and deep keratitis			H16.39*	Other interstitial and deep keratitis			H16.39*	Other interstitial and deep keratitis			H16.39*	Other interstitial and deep keratitis			H16.39*	Other interstitial and deep keratitis			H16.39*	Other interstitial and deep keratitis			H16.39*	Other interstitial and deep keratitis			H16.39*	Other interstitial and deep keratitis			H16.39*	Other interstitial and deep keratitis			H16.39*	Other interstitial and deep keratitis			H16.39*	Other interstitial and deep keratitis			H16.39*	Other interstitial and deep keratitis			H16.39*	Other interstitial and deep keratitis			H16.39*	Other interstitial and deep keratitis			H16.39*	Other interstitial and deep keratitis			H16.39*	Other interstitial and deep keratitis			H16.39*	Other interstitial and deep keratitis			H16.39*	Other interstitial and deep keratitis			H16.39*	Other interstitial and deep keratitis			H16.39*	Other interstitial and deep keratitis			H16.39*	Other interstitial and deep keratitis			H16.39*	Other interstitial and deep keratitis			H16.39*	Other interstitial and deep keratitis			H16.39*	Other interstitial and deep keratitis			H16.39*	Other interstitial and deep keratitis			H16.39*	Other interstitial and deep keratitis			H16.39*	Other interstitial and deep keratitis			H16.39*	Other interstitial and deep keratitis			H16.39*	Other interstitial and deep keratitis			H16.39*	Other interstitial and deep keratitis			H16.39*	Other interstitial and deep keratitis			H16.39*	Other interstitial and deep keratitis			H16.39*	Other interstitial and deep keratitis			H16.39*	Other interstitial and deep keratitis			H16.39*	Other interstitial and deep keratitis			H16.39*	Other interstitial and deep keratitis			H16.39*	Other interstitial and deep keratitis			H16.39*	Other interstitial and deep keratitis			H16.39*	Other interstitial and deep keratitis			H16.39*	Other interstitial and deep keratitis			H16.39*	Other interstitial and deep keratitis			H16.39*	Other interstitial and deep keratitis			H16.39*	Other interstitial and deep keratitis			H16.39*	Other interstitial and deep keratitis			H16.39*	Other interstitial and deep keratitis			H16.39*	Other interstitial and deep keratitis			H16.39*	Other interstitial and deep keratitis			H16.39*	Other interstitial and deep keratitis			H16.39*	Other interstitial and deep keratitis			H16.39*	Other interstitial and deep keratitis			H16.39*	Other interstitial and deep keratitis			H16.39*	Other interstitial and deep keratitis			H16.39*	Other interstitial and deep keratitis			H16.39*	Other interstitial and deep keratitis			H16.39*	Other interstitial and deep keratitis			H16.39*	Other interstitial and deep keratitis			H16.39*	Other interstitial and deep keratitis			H16.39*	Other interstitial and deep keratitis			H16.39*	Other interstitial and deep keratitis			H16.39*	Other interstitial and deep keratitis			H16.39*	Other interstitial and deep keratitis			H16.39*	Other interstitial and deep keratitis			H16.39*	Other interstitial and deep keratitis			H16.39*	Other interstitial and deep keratitis			H16.39*	Other interstitial and deep keratitis			H16.39*	Other interstitial and deep keratitis			H16.39*	Other interstitial and deep keratitis			H16.39*	Other interstitial and deep keratitis			H16.39*	Other interstitial and deep keratitis			H16.39*	Other interstitial and deep keratitis			H16.39*	Other interstitial and deep keratitis			H16.39*	Other interstitial and deep keratitis			H16.39*	Other interstitial and deep keratitis			H16.39*	Other interstitial and deep keratitis			H16.39*	Other interstitial and deep keratitis			H16.39*	Other interstitial and deep keratitis			H16.39*	Other interstitial and deep keratitis			H16.39*	Other interstitial and deep keratitis			H16.39*	Other interstitial and deep keratitis			H16.39*	Other interstitial and deep keratitis			H16.39*	Other interstitial and deep keratitis			H16.39*	Other interstitial and deep keratitis			H16.39*	Other interstitial and deep keratitis			H16.39*	Other interstitial and deep keratitis			H16.39*	Other interstitial and deep keratitis			H16.39*	Other interstitial and deep keratitis			H16.39*	Other interstitial and deep keratitis			H16.39*	Other interstitial and deep keratitis			H16.39*	Other interstitial and deep keratitis			H16.39*	Other interstitial and deep keratitis			H16.39*	Other interstitial and deep keratitis			H16.39*	Other interstitial and deep keratitis			H16.39*	Other interstitial and deep keratitis			H16.39*	Other interstitial and deep keratitis			H16.39*	Other interstitial and deep keratitis			H16.39*	Other interstitial and deep keratitis			H16.39*	Other interstitial and deep keratitis			H16.39*	Other interstitial and deep keratitis			H16.39*	Other interstitial and deep keratitis			H16.39*	Other interstitial and deep keratitis			H16.39*	Other interstitial and deep keratitis			H16.39*	Other interstitial and deep keratitis			H16.39*	Other interstitial and deep keratitis			H16.39*	Other interstitial and deep keratitis			H16.39*	Other interstitial and deep keratitis			H16.39*	Other interstitial and deep keratitis			H16.39*	Other interstitial and deep keratitis			H16.39*	Other interstitial and deep keratitis			H16.39*	Other interstitial and deep keratitis			H16.39*	Other interstitial and deep keratitis			H16.39*	Other interstitial and deep keratitis			H16.39*	Other interstitial and deep keratitis			H16.39*	Other interstitial and deep keratitis			H16.39*	Other interstitial and deep keratitis			H16.39*	Other interstitial and deep keratitis			H16.39*	Other interstitial and deep keratitis			H16.39*	Other interstitial and deep keratitis			H16.39*	Other interstitial and deep keratitis			H16.39*	Other interstitial and deep keratitis			H16.39*	Other interstitial and deep keratitis			H16.39*	Other interstitial and deep keratitis			H16.39*	Other interstitial and deep keratitis			H16.39*	Other interstitial and deep keratitis			H16.39*	Other interstitial and deep keratitis			H16.39*	Other interstitial and deep keratitis			H16.39*	Other interstitial and deep keratitis			H16.39*	Other interstitial and deep keratitis			H16.39*	Other interstitial and deep keratitis			H16.39*	Other interstitial and deep keratitis			H16.39*	Other interstitial and deep keratitis			H16.39*	Other interstitial and deep keratitis			H16.39*	Other interstitial and deep keratitis			H16.39*	Other interstitial and deep keratitis			H16.39*	Other interstitial and deep keratitis			H16.39*	Other interstitial and deep keratitis			H16.39*	Other interstitial and deep keratitis			H16.39*	Other interstitial and deep keratitis			H16.39*	Other interstitial and deep keratitis			H16.39*	Other interstitial and deep keratitis			H16.39*	Other interstitial and deep keratitis			H16.39*	Other interstitial and deep keratitis			H16.39*	Other interstitial and deep keratitis			H16.39*	Other interstitial and deep keratitis			H16.39*	Other interstitial and deep keratitis			H16.39*	Other interstitial and deep keratitis			H16.39*	Other interstitial and deep keratitis			H16.39*	Other interstitial and deep keratitis			H16.39*	Other interstitial and deep keratitis			H16.39*	Other interstitial and deep keratitis			H16.39*	Other interstitial and deep keratitis			H16.39*	Other interstitial and deep keratitis			H16.39*	Other interstitial and deep keratitis			H16.39*	Other interstitial and deep keratitis			H16.39*	Other interstitial and deep keratitis			H16.39*	Other interstitial and deep keratitis			H16.39*	Other interstitial and deep keratitis			H16.39*	Other interstitial and deep keratitis			H16.39*	Other interstitial and deep keratitis			H16.39*	Other interstitial and deep keratitis			H16.39*	Other interstitial and deep keratitis			H16.39*	Other interstitial and deep keratitis			H16.39*	Other interstitial and deep keratitis			H16.39*	Other interstitial and deep keratitis			H16.39*	Other interstitial and deep keratitis			H16.39*	Other interstitial and deep keratitis			H16.39*	Other interstitial and deep keratitis			H16.39*	Other interstitial and deep keratitis			H16.39*	Other interstitial and deep keratitis			H16.39*	Other interstitial and deep keratitis			H16.39*	Other interstitial and deep keratitis			H16.39*	Other interstitial and deep keratitis			H16.39*	Other interstitial and deep keratitis			H16.39*	Other interstitial and deep keratitis			H16.39*	Other interstitial and deep keratitis			H16.39*	Other interstitial and deep keratitis			H16.39*	Other interstitial and deep keratitis			H16.39*	Other interstitial and deep keratitis			H16.39*	Other interstitial and deep keratitis			H16.39*	Other interstitial and deep keratitis			H16.39*	Other interstitial and deep keratitis			H16.39*	Other interstitial and deep keratitis			H16.39*	Other interstitial and deep keratitis			H16.39*	Other interstitial and deep keratitis			H16.39*	Other interstitial and deep keratitis			H16.39*	Other interstitial and deep keratitis			H16.39*	Other interstitial and deep keratitis			H16.39*	Other interstitial and deep keratitis			H16.39*	Other interstitial and deep keratitis			H16.39*	Other interstitial and deep keratitis			H16.39*	Other interstitial and deep keratitis			H16.39*	Other interstitial and deep keratitis			H16.39*	Other interstitial and deep keratitis			H16.39*	Other interstitial and deep keratitis			H16.39*	Other interstitial and deep keratitis			H16.39*	Other interstitial and deep keratitis			H16.39*	Other interstitial and deep keratitis			H16.39*	Other interstitial and deep keratitis			H16.39*	Other interstitial and deep keratitis			H16.39*	Other interstitial and deep keratitis			H16.39*	Other interstitial and deep keratitis			H16.39*	Other interstitial and deep keratitis			H16.39*	Other interstitial and deep keratitis			H16.39*	Other interstitial and deep keratitis			H16.39*	Other interstitial and deep keratitis			H16.39*	Other interstitial and deep keratitis			H16.39*	Other interstitial and deep keratitis			H16.39*	Other interstitial and deep keratitis			H16.39*	Other interstitial and deep keratitis			H16.39*	Other interstitial and deep keratitis			H16.39*	Other interstitial and deep keratitis			H16.39*	Other interstitial and deep keratitis			H16.39*	Other interstitial and deep keratitis			H16.39*	Other interstitial and deep keratitis			H16.39*	Other interstitial and deep keratitis			H16.39*	Other interstitial and deep keratitis			H16.39*	Other interstitial and deep keratitis			H16.39*	Other interstitial and deep keratitis			H16.39*	Other interstitial and deep keratitis			H16.39*	Other interstitial and deep keratitis			H16.39*	Other interstitial and deep keratitis			H16.39*	Other interstitial and deep keratitis			H16.39*	Other interstitial and deep keratitis			H16.39*	Other interstitial and deep keratitis			H16.39*	Other interstitial and deep keratitis			H16.39*	Other interstitial and deep keratitis			H16.39*	Other interstitial and deep keratitis			H16.39*	Other interstitial and deep keratitis			H16.39*	Other interstitial and deep keratitis			H16.39*	Other interstitial and deep keratitis			H16.39*	Other interstitial and deep keratitis			H16.39*	Other interstitial and deep keratitis			H16.39*	Other interstitial and deep keratitis			H16.39*	Other interstitial and deep keratitis			H16.39*	Other interstitial and deep keratitis			H16.39*	Other interstitial and deep keratitis			H16.39*	Other interstitial and deep keratitis			H16.39*	Other interstitial and deep keratitis			H16.39*	Other interstitial and deep keratitis			H16.39*	Other interstitial and deep keratitis			H16.39*	Other interstitial and deep keratitis			H16.39*	Other interstitial and deep keratitis			H16.39*	Other interstitial and deep keratitis			H16.39*	Other interstitial and deep keratitis			H16.39*	Other interstitial and deep keratitis			H16.39*	Other interstitial and deep keratitis			H16.39*	Other interstitial and deep keratitis			H16.39*	Other interstitial and deep keratitis			H16.39*	Other interstitial and deep keratitis			H16.39*	Other interstitial and deep keratitis			H16.39*	Other interstitial and deep keratitis			H16.39*	Other interstitial and deep keratitis			H16.39*	Other interstitial and deep keratitis			H16.39*	Other interstitial and deep keratitis			H16.39*	Other interstitial and deep keratitis			H16.39*	Other interstitial and deep keratitis			H16.39*	Other interstitial and deep keratitis			H16.39*	Other interstitial and deep keratitis			H16.39*	Other interstitial and deep keratitis			H16.39*	Other interstitial and deep keratitis			H16.39*	Other interstitial and deep keratitis			H16.39*	Other interstitial and deep keratitis			H16.39*	Other interstitial and deep keratitis			H16.39*	Other interstitial and deep keratitis			H16.39*	Other interstitial and deep keratitis			H16.39*	Other interstitial and deep keratitis			H16.39*	Other interstitial and deep keratitis			H16.39*	Other interstitial and deep keratitis			H16.39*	Other interstitial and deep keratitis			H16.39*	Other interstitial and deep keratitis			H16.39*	Other interstitial and deep keratitis			H16.39*	Other interstitial and deep keratitis			H16.39*	Other interstitial and deep keratitis			H16.39*	Other interstitial and deep keratitis			H16.39*	Other interstitial and deep keratitis			H16.39*	Other interstitial and deep keratitis			H16.39*	Other interstitial and deep keratitis			H16.39*	Other interstitial and deep keratitis			H16.39*	Other interstitial and deep keratitis			H16.39*	Other interstitial and deep keratitis			H16.39*	Other interstitial and deep keratitis			H16.39*	Other interstitial and deep keratitis			H16.39*	Other interstitial and deep keratitis			H16.39*	Other interstitial and deep keratitis			H16.39*	Other interstitial and deep keratitis			H16.39*	Other interstitial and deep keratitis			H16.39*	Other interstitial and deep keratitis			H16.39*	Other interstitial and deep keratitis			H16.39*	Other interstitial and deep keratitis			H16.39*	Other interstitial and deep keratitis			H16.39*	Other interstitial and deep keratitis			H16.39*	Other interstitial and deep keratitis			H16.39*	Other interstitial and deep keratitis			H16.39*	Other interstitial and deep keratitis			H16.39*	Other interstitial and deep keratitis			H16.39*	Other interstitial and deep keratitis			H16.39*	Other interstitial and deep keratitis			H16.39*	Other interstitial and deep keratitis			H16.39*	Other interstitial and deep keratitis			H16.39*	Other interstitial and deep keratitis			H16.39*	Other interstitial and deep keratitis			H16.39*	Other interstitial and deep keratitis			H16.39*	Other interstitial and deep keratitis			H16.39*	Other interstitial and deep keratitis			H16.39*	Other interstitial and deep keratitis			H16.39*	Other interstitial and deep keratitis			H16.39*	Other interstitial and deep keratitis			H16.39*	Other interstitial and deep keratitis			H16.39*	Other interstitial and deep keratitis			H16.39*	Other interstitial and deep keratitis			H16.39*	Other interstitial and deep keratitis			H16.39*	Other interstitial and deep keratitis			H16.39*	Other interstitial and deep keratitis			H16.39*	Other interstitial and deep keratitis			H16.39*	Other interstitial and deep keratitis			H16.39*	Other interstitial and deep keratitis			H16.39*	Other interstitial and deep keratitis			H16.39*	Other interstitial and deep keratitis			H16.39*	Other interstitial and deep keratitis			H16.39*	Other interstitial and deep keratitis			H16.39*	Other interstitial and deep keratitis			H16.39*	Other interstitial and deep keratitis			H16.39*	Other interstitial and deep keratitis			H16.39*	Other interstitial and deep keratitis			H16.39*	Other interstitial and deep keratitis			H16.39*	Other interstitial and deep keratitis			H16.39*	Other interstitial and deep keratitis			H16.39*	Other interstitial and deep keratitis			H16.39*	Other interstitial and deep keratitis			H16.39*	Other interstitial and deep keratitis			H16.39*	Other interstitial and deep keratitis			H16.39*	Other interstitial and deep keratitis			H16.39*	Other interstitial and deep keratitis			H16.39*	Other interstitial and deep keratitis			H16.39*	Other interstitial and deep keratitis			H16.39*	Other interstitial and deep keratitis			H16.39*	Other interstitial and deep keratitis			H16.39*	Other interstitial and deep keratitis			H16.39*	Other interstitial and deep keratitis			H16.39*	Other interstitial and deep keratitis			H16.39*	Other interstitial and deep keratitis			H16.39*	Other interstitial and deep keratitis			H16.39*	Other interstitial and deep keratitis			H16.39*	Other interstitial and deep keratitis			H16.39*	Other interstitial and deep keratitis			H16.39*	Other interstitial and deep keratitis			H16.39*	Other interstitial and deep keratitis			H16.39*	Other interstitial and deep keratitis			H16.39*	Other interstitial and deep keratitis			H16.39*	Other interstitial and deep keratitis			H16.39*	Other interstitial and deep keratitis			H16.39*	Other interstitial and deep keratitis			H16.39*	Other interstitial and deep keratitis			H16.39*	Other interstitial and deep keratitis			H16.39*	Other interstitial and deep keratitis			H16.39*	Other interstitial and deep keratitis			H16.39*	Other interstitial and deep keratitis			H16.39*	Other interstitial and deep keratitis			H16.39*	Other interstitial and deep keratitis			H16.39*	Other interstitial and deep keratitis			H16.39*	Other interstitial and deep keratitis			H16.39*	Other interstitial and deep keratitis			H16.39*	Other interstitial and deep keratitis			H16.39*	Other interstitial and deep keratitis			H16.39*	Other interstitial and deep keratitis			H16.39*	Other interstitial and deep keratitis			H16.39*	Other interstitial and deep keratitis			H16.39*	Other interstitial and deep keratitis			H16.39*	Other interstitial and deep keratitis			H16.39*	Other interstitial and deep keratitis			H16.39*	Other interstitial and deep keratitis			H16.39*	Other interstitial and deep keratitis			H16.39*	Other interstitial and deep keratitis			H16.39*	Other interstitial and deep keratitis			H16.39*	Other interstitial and deep keratitis			H16.39*	Other interstitial and deep keratitis			H16.39*	Other interstitial and deep keratitis			H16.39*	Other interstitial and deep keratitis			H16.39*	Other interstitial and deep keratitis			H16.39*	Other interstitial and deep keratitis			H16.39*	Other interstitial and deep keratitis			H16.39*	Other interstitial and deep keratitis			H16.39*	Other interstitial and deep keratitis			H16.39*	Other interstitial and deep keratitis			H16.39*	Other interstitial and deep keratitis			H16.39*	Other interstitial and deep keratitis			H16.39*	Other interstitial and deep keratitis			H16.39*	Other interstitial and deep keratitis			H16.39*	Other interstitial and deep keratitis			H16.39*	Other interstitial and deep keratitis			H16.39*	Other interstitial and deep keratitis			H16.39*	Other interstitial and deep keratitis			H16.39*	Other interstitial and deep keratitis			H16.39*	Other interstitial and deep keratitis			H16.39*	Other interstitial and deep keratitis			H16.39*	Other interstitial and deep keratitis			H16.39*	Other interstitial and deep keratitis			H16.39*	Other interstitial and deep keratitis			H16.39*	Other interstitial and deep keratitis			H16.39*	Other interstitial and deep keratitis			H16.39*	Other interstitial and deep keratitis			H16.39*	Other interstitial and deep keratitis			H16.39*	Other interstitial and deep keratitis			H16.39*	Other interstitial and deep keratitis			H16.39*	Other interstitial and deep keratitis			H16.39*	Other interstitial and deep keratitis			H16.39*	Other interstitial and deep keratitis			H16.39*	Other interstitial and deep keratitis			H16.39*	Other interstitial and deep keratitis			H16.39*	Other interstitial and deep keratitis			H16.39*	Other interstitial and deep keratitis			H16.39*	Other interstitial and deep keratitis			H16.39*	Other interstitial and deep keratitis			H16.39*	Other interstitial and deep keratitis			H16.39*	Other interstitial and deep keratitis			H16.39*	Other interstitial and deep keratitis			H16.39*	Other interstitial and deep keratitis			H16.39*	Other interstitial and deep keratitis			H16.39*	Other interstitial and deep keratitis			H16.39*	Other interstitial and deep keratitis			H16.39*	Other interstitial and deep keratitis			H16.39*	Other interstitial and deep keratitis			H16.39*	Other interstitial and deep keratitis			H16.39*	Other interstitial and deep keratitis			H16.39*	Other interstitial and deep keratitis			H16.39*	Other interstitial and deep keratitis			H16.39*	Other interstitial and deep keratitis			H16.39*	Other interstitial and deep keratitis			H16.39*	Other interstitial and deep keratitis			H16.39*	Other interstitial and deep keratitis			H16.39*	Other interstitial and deep keratitis			H16.39*	Other interstitial and deep keratitis			H16.39*	Other interstitial and deep keratitis			H16.39*	Other interstitial and deep keratitis			H16.39*	Other interstitial and deep keratitis			H16.39*	Other interstitial and deep keratitis			H16.39*	Other interstitial and deep keratitis			H16.39*	Other interstitial and deep keratitis			H16.39*	Other interstitial and deep keratitis			H16.39*	Other interstitial and deep keratitis			H16.39*	Other interstitial and deep keratitis			H16.39*	Other interstitial and deep keratitis			H16.39*	Other interstitial and deep keratitis			H16.39*	Other interstitial and deep keratitis			H16.39*	Other interstitial and deep keratitis			H16.39*	Other interstitial and deep keratitis			H16.39*	Other interstitial and deep keratitis			H16.39*	Other interstitial and deep keratitis			H16.39*	Other interstitial and deep keratitis			H16.39*	Other interstitial and deep keratitis			H16.39*	Other interstitial and deep keratitis			H16.39*	Other interstitial and deep keratitis			H16.39*	Other interstitial and deep keratitis			H16.39*	Other interstitial and deep keratitis			H16.39*	Other interstitial and deep keratitis			H16.39*	Other interstitial and deep keratitis			H16.39*	Other interstitial and deep keratitis			H16.39*	Other interstitial and deep keratitis			H16.39*	Other interstitial and deep keratitis			H16.39*	Other interstitial and deep keratitis			H16.39*	Other interstitial and deep keratitis			H16.39*	Other interstitial and deep keratitis			H16.39*	Other interstitial and deep keratitis			H16.39*	Other interstitial and deep keratitis			H16.39*	Other interstitial and deep keratitis			H16.39*	Other interstitial and deep keratitis			H16.39*	Other interstitial and deep keratitis			H16.39*	Other interstitial and deep keratitis			H16.39*	Other interstitial and deep keratitis			H16.39*	Other interstitial and deep keratitis			H16.39*	Other interstitial and deep keratitis			H16.39*	Other interstitial and deep keratitis			H16.39*	Other interstitial and deep keratitis			H16.39*	Other interstitial and deep keratitis			H16.39*	Other interstitial and deep keratitis			H16.39*	Other interstitial and deep keratitis			H16.39*	Other interstitial and deep keratitis			H16.39*	Other interstitial and deep keratitis			H16.39*	Other interstitial and deep keratitis			H16.39*	Other interstitial and deep keratitis			H16.39*	Other interstitial and deep keratitis			H16.39*	Other interstitial and deep keratitis			H16.39*	Other interstitial and deep keratitis			H16.39*	Other interstitial and deep keratitis			H16.39*	Other interstitial and deep keratitis			H16.39*	Other interstitial and deep keratitis			H16.39*	Other interstitial and deep keratitis			H16.39*	Other interstitial and deep keratitis			H16.39*	Other interstitial and deep keratitis			H16.39*	Other interstitial and deep keratitis			H16.39*	Other interstitial and deep keratitis			H16.39*	Other interstitial and deep keratitis			H16.39*	Other interstitial and deep keratitis			H16.39*	Other interstitial and deep keratitis			H16.39*	Other interstitial and deep keratitis			H16.39*	Other interstitial and deep keratitis			H16.39*	Other interstitial and deep keratitis			H16.39*	Other interstitial and deep keratitis			H16.39*	Other interstitial and deep keratitis			H16.39*	Other interstitial and deep keratitis			H16.39*	Other interstitial and deep keratitis			H16.39*	Other interstitial and deep keratitis			H16.39*	Other interstitial and deep keratitis			H16.39*	Other interstitial and deep keratitis			H16.39*	Other interstitial and deep keratitis			H16.39*	Other interstitial and deep keratitis			H16.39*	Other interstitial and deep keratitis			H16.39*	Other interstitial and deep keratitis			H16.39*	Other interstitial and deep keratitis			H16.39*	Other interstitial and deep keratitis			H16.39*	Other interstitial and deep keratitis			H16.39*	Other interstitial and deep keratitis			H16.39*	Other interstitial and deep keratitis			H16.39*	Other interstitial and deep keratitis			H16.39*	Other interstitial and deep keratitis			H16.39*	Other interstitial and deep keratitis			H16.39*	Other interstitial and deep keratitis			H16.39*	Other interstitial and deep keratitis			H16.39*	Other interstitial and deep keratitis			H16.39*	Other interstitial and deep keratitis			H16.39*	Other interstitial and deep keratitis			H16.39*	Other interstitial and deep keratitis			H16.39*	Other interstitial and deep keratitis			H16.39*	Other interstitial and deep keratitis			H16.39*	Other interstitial and deep keratitis			H16.39*	Other interstitial and deep keratitis			H16.39*	Other interstitial and deep keratitis			H16.39*	Other interstitial and deep keratitis			H16.39*	Other interstitial and deep keratitis			H16.39*	Other interstitial and deep keratitis			H16.39*	Other interstitial and deep keratitis			H16.39*	Other interstitial and deep keratitis			H16.39*	Other interstitial and deep keratitis			H16.39*	Other interstitial and deep keratitis			H16.39*	Other interstitial and deep keratitis			H16.39*	Other interstitial and deep keratitis			H16.39*	Other interstitial and deep keratitis			H16.39*	Other interstitial and deep keratitis			H16.39*	Other interstitial and deep keratitis			H16.39*	Other interstitial and deep keratitis			H16.39*	Other interstitial and deep keratitis			H16.39*	Other interstitial and deep keratitis			H16.39*	Other interstitial and deep keratitis			H16.39*	Other interstitial and deep keratitis			H16.39*	Other interstitial and deep keratitis			H16.39*	Other interstitial and deep keratitis			H16.39*	Other interstitial and deep keratitis			H16.39*	Other interstitial and deep keratitis			H16.39*	Other interstitial and deep keratitis			H16.39*	Other interstitial and deep keratitis			H16.39*	Other interstitial and deep keratitis			H16.39*	Other interstitial and deep keratitis			H16.39*	Other interstitial and deep keratitis			H16.39*	Other interstitial and deep keratitis			H16.39*	Other interstitial and deep keratitis			H16.39*	Other interstitial and deep keratitis			H16.39*	Other interstitial and deep keratitis			H16.39*	Other interstitial and deep keratitis			H16.39*	Other interstitial and deep keratitis			H16.39*	Other interstitial and deep keratitis			H16.39*	Other interstitial and deep keratitis			H16.39*	Other interstitial and deep keratitis			H16.39*	Other interstitial and deep keratitis			H16.39*	Other interstitial and deep keratitis			H16.39*	Other interstitial and deep keratitis			H16.39*	Other interstitial and deep keratitis			H16.39*	Other interstitial and deep keratitis			H16.39*	Other interstitial and deep keratitis			H16.39*	Other interstitial and deep keratitis			H16.39*	Other interstitial and deep keratitis			H16.39*	Other interstitial and deep keratitis			H16.39*	Other interstitial and deep keratitis			H16.39*	Other interstitial and deep keratitis			H16.39*	Other interstitial and deep keratitis			H16.39*	Other interstitial and deep keratitis			H16.39*	Other interstitial and deep keratitis			H16.39*	Other interstitial and deep keratitis			H16.39*	Other interstitial and deep keratitis			H16.39*	Other interstitial and deep keratitis			H16.39*	Other interstitial and deep keratitis			H16.39*	Other interstitial and deep keratitis			H16.39*	Other interstitial and deep keratitis			H16.39*	Other interstitial and deep keratitis			H16.39*	Other interstitial and deep keratitis			H16.39*	Other interstitial and deep keratitis			H16.39*	Other interstitial and deep keratitis			H16.39*	Other interstitial and deep keratitis			H16.39*	Other interstitial and deep keratitis			H16.39*	Other interstitial and deep keratitis			H16.39*	Other interstitial and deep keratitis			H16.39*	Other interstitial and deep keratitis			H16.39*	Other interstitial and deep keratitis			H16.39*	Other interstitial and deep keratitis			H16.39*	Other interstitial and deep keratitis			H16.39*	Other interstitial and deep keratitis			H16.39*	Other interstitial and deep keratitis			H16.39*	Other interstitial and deep keratitis			H16.39*	Other interstitial and deep keratitis			H16.39*	Other interstitial and deep keratitis			H16.39*	Other interstitial and deep keratitis			H16.39*	Other interstitial and deep keratitis			H16.39*	Other interstitial and deep keratitis			H16.39*	Other interstitial and deep keratitis			H16.39*	Other interstitial and deep keratitis			H16.39*	Other interstitial and deep keratitis			H16.39*	Other interstitial and deep keratitis			H16.39*	Other interstitial and deep keratitis			H16.39*	Other interstitial and deep keratitis			H16.39*	Other interstitial and deep keratitis			H16.39*	Other interstitial and deep keratitis			H16.39*	Other interstitial and deep keratitis			H16.39*	Other interstitial and deep keratitis			H16.39*	Other interstitial and deep keratitis			H16.39*	Other interstitial and deep keratitis			H16.39*	Other interstitial and deep keratitis			H16.39*	Other interstitial and deep keratitis			H16.39*	Other interstitial and deep keratitis			H16.39*	Other interstitial and deep keratitis			H16.39*	Other interstitial and deep keratitis			H16.39*	Other interstitial and deep keratitis			H16.39*	Other interstitial and deep keratitis			H16.39*	Other interstitial and deep keratitis			H16.39*	Other interstitial and deep keratitis			H16.39*	Other interstitial and deep keratitis			H16.39*	Other interstitial and deep keratitis			H16.39*	Other interstitial and deep keratitis			H16.39*	Other interstitial and deep keratitis			H16.39*	Other interstitial and deep keratitis			H16.39*	Other interstitial and deep keratitis			H16.39*	Other interstitial and deep keratitis			H16.39*	Other interstitial and deep keratitis			H16.39*	Other interstitial and deep keratitis			H16.39*	Other interstitial and deep keratitis			H16.39*	Other interstitial and deep keratitis			H16.39*	Other interstitial and deep keratitis			H16.39*	Other interstitial and deep keratitis			H16.39*	Other interstitial and deep keratitis			H16.39*	Other interstitial and deep keratitis			H16.39*	Other interstitial and deep keratitis			H16.39*	Other interstitial and deep keratitis			H16.39*	Other interstitial and deep keratitis			H16.39*	Other interstitial and deep keratitis			H16.39*	Other interstitial and deep keratitis			H16.39*	Other interstitial and deep keratitis			H16.39*	Other interstitial and deep keratitis			H16.39*	Other interstitial and deep keratitis			H16.39*	Other interstitial and deep keratitis			H16.39*	Other interstitial and deep keratitis			H16.39*	Other interstitial and deep keratitis			H16.39*	Other interstitial and deep keratitis			H16.39*	Other interstitial and deep keratitis			H16.39*	Other interstitial and deep keratitis			H16.39*	Other interstitial and deep keratitis			H16.39*	Other interstitial and deep keratitis			H16.39*	Other interstitial and deep keratitis			H16.39*	Other interstitial and deep keratitis			H16.39*	Other interstitial and deep keratitis			H16.39*	Other interstitial and deep keratitis			H16.39*	Other interstitial and deep keratitis			H16.39*	Other interstitial and deep keratitis			H16.39*	Other interstitial and deep keratitis			H16.39*	Other interstitial and deep keratitis			H16.39*	Other interstitial and deep keratitis			H16.39*	Other interstitial and deep keratitis			H16.39*	Other interstitial and deep keratitis			H16.39*	Other interstitial and deep keratitis			H16.39*	Other interstitial and deep keratitis			H16.39*	Other interstitial and deep keratitis			H16.39*	Other interstitial and deep keratitis			H16.39*	Other interstitial and deep keratitis			H16.39*	Other interstitial and deep keratitis			H16.39*	Other interstitial and deep keratitis			H16.39*	Other interstitial and deep keratitis			H16.39*	Other interstitial and deep keratitis			H16.39*	Other interstitial and deep keratitis			H16.39*	Other interstitial and deep keratitis			H16.39*	Other interstitial and deep keratitis			H16.39*	Other interstitial and deep keratitis			H16.39*	Other interstitial and deep keratitis			H16.39*	Other interstitial and deep keratitis			H16.39*	Other interstitial and deep keratitis			H16.39*	Other interstitial and deep keratitis			H16.39*	Other interstitial and deep keratitis			H16.39*	Other interstitial and deep keratitis			H16.39*	Other interstitial and deep keratitis			H16.39*	Other interstitial and deep keratitis			H16.39*	Other interstitial and deep keratitis			H16.39*	Other interstitial and deep keratitis			H16.39*	Other interstitial and deep keratitis			H16.39*	Other interstitial and deep keratitis			H16.39*	Other interstitial and deep keratitis			H16.39*	Other interstitial and deep keratitis			H16.39*	Other interstitial and deep keratitis			H16.39*	Other interstitial and deep keratitis			H16.39*	Other interstitial and deep keratitis			H16.39*	Other interstitial and deep keratitis			H16.39*	Other interstitial and deep keratitis			H16.39*	Other interstitial and deep keratitis			H16.39*	Other interstitial and deep keratitis			H16.39*	Other interstitial and deep keratitis			H16.39*	Other interstitial and deep keratitis			H16.39*	Other interstitial and deep keratitis			H16.39*	Other interstitial and deep keratitis			H16.39*	Other interstitial and deep keratitis			H16.39*	Other interstitial and deep keratitis			H16.39*	Other interstitial and deep keratitis			H16.39*	Other interstitial and deep keratitis			H16.39*	Other interstitial and deep keratitis			H16.39*	Other interstitial and deep keratitis			H16.39*	Other interstitial and deep keratitis			H16.39*	Other interstitial and deep keratitis			H16.39*	Other interstitial and deep keratitis			H16.39*	Other interstitial and deep keratitis			H16.39*	Other interstitial and deep keratitis			H16.39*	Other interstitial and deep keratitis			H16.39*	Other interstitial and deep keratitis			H16.39*	Other interstitial and deep keratitis			H16.39*	Other interstitial and deep keratitis			H16.39*	Other interstitial and deep keratitis			H16.39*	Other interstitial and deep keratitis			H16.39*	Other interstitial and deep keratitis			H16.39*	Other interstitial and deep keratitis			H16.39*	Other interstitial and deep keratitis			H16.39*	Other interstitial and deep keratitis			H16.39*	Other interstitial and deep keratitis			H16.39*	Other interstitial and deep keratitis			H16.39*	Other interstitial and deep keratitis			H16.39*	Other interstitial and deep keratitis			H16.39*	Other interstitial and deep keratitis			H16.39*	Other interstitial and deep keratitis			H16.39*	Other interstitial and deep keratitis			H16.39*	Other interstitial and deep keratitis			H16.39*	Other interstitial and deep keratitis			H16.39*	Other interstitial and deep keratitis			H16.39*	Other interstitial and deep keratitis			H16.39*	Other interstitial and deep keratitis			H16.39*	Other interstitial and deep keratitis			H16.39*	Other interstitial and deep keratitis			H16.39*	Other interstitial and deep keratitis			H16.39*	Other interstitial and deep keratitis			H16.39*	Other interstitial and deep keratitis			H16.39*	Other interstitial and deep keratitis			H16.39*	Other interstitial and deep keratitis			H16.39*	Other interstitial and deep keratitis			H16.39*	Other interstitial and deep keratitis			H16.39*	Other interstitial and deep keratitis			H16.39*	Other interstitial and deep keratitis			H16.39*	Other interstitial and deep keratitis			H16.39*	Other interstitial and deep keratitis			H16.39*	Other interstitial and deep keratitis			H16.39*	Other interstitial and deep keratitis			H16.39*	Other interstitial and deep keratitis			H16.39*	Other interstitial and deep keratitis			H16.39*	Other interstitial and deep keratitis			H16.39*	Other interstitial and deep keratitis			H16.39*	Other interstitial and deep keratitis			H16.39*	Other interstitial and deep keratitis			H16.39*	Other interstitial and deep keratitis			H16.39*	Other interstitial and deep keratitis			H16.39*	Other interstitial and deep keratitis			H16.39*	Other interstitial and deep keratitis			H16.39*	Other interstitial and deep keratitis			H16.39*	Other interstitial and deep keratitis			H16.39*	Other interstitial and deep keratitis			H16.39*	Other interstitial and deep keratitis			H16.39*	Other interstitial and deep keratitis			H16.39*	Other interstitial and deep keratitis			H16.39*	Other interstitial and deep keratitis			H16.39*	Other interstitial and deep keratitis			H16.39*	Other interstitial and deep keratitis			H16.39*	Other interstitial and deep keratitis			H16.39*	Other interstitial and deep keratitis			H16.39*	Other interstitial and deep keratitis			H16.39*	Other interstitial and deep keratitis			H16.39*	Other interstitial and deep keratitis			H16.39*	Other interstitial and deep keratitis			H16.39*	Other interstitial and deep keratitis			H16.39*	Other interstitial and deep keratitis			H16.39*	Other interstitial and deep keratitis			H16.39*	Other interstitial and deep keratitis			H16.39*	Other interstitial and deep keratitis			H16.39*	Other interstitial and deep keratitis			H16.39*	Other interstitial and deep keratitis			H16.39*	Other interstitial and deep keratitis			H16.39*	Other interstitial and deep keratitis			H16.39*	Other interstitial and deep keratitis			H16.39*	Other interstitial and deep keratitis			H16.39*	Other interstitial and deep keratitis			H16.39*	Other interstitial and deep keratitis			H16.39*	Other interstitial and deep keratitis			H16.39*	Other interstitial and deep keratitis			H16.39*	Other interstitial and deep keratitis			H16.39*	Other interstitial and deep keratitis			H16.39*	Other interstitial and deep keratitis			H16.39*	Other interstitial and deep keratitis			H16.39*	Other interstitial and deep keratitis			H16.39*	Other interstitial and deep keratitis			H16.39*	Other interstitial and deep keratitis			H16.39*	Other interstitial and deep keratitis			H16.39*	Other interstitial and deep keratitis			H16.39*	Other interstitial and deep keratitis			H16.39*	Other interstitial and deep keratitis			H16.39*	Other interstitial and deep keratitis			H16.39*	Other interstitial and deep keratitis			H16.39*	Other interstitial and deep keratitis			H16.39*	Other interstitial and deep keratitis			H16.39*	Other interstitial and deep keratitis			H16.39*	Other interstitial and deep keratitis			H16.39*	Other interstitial and deep keratitis			H16.39*	Other interstitial and deep keratitis			H16.39*	Other interstitial and deep keratitis			H16.39*	Other interstitial and deep keratitis			H16.39*	Other interstitial and deep keratitis			H16.39*	Other interstitial and deep keratitis			H16.39*	Other interstitial and deep keratitis			H16.39*	Other interstitial and deep keratitis			H16.39*	Other interstitial and deep keratitis			H16.39*	Other interstitial and deep keratitis			H16.39*	Other interstitial and deep keratitis			H16.39*	Other interstitial and deep keratitis			H16.39*	Other interstitial and deep keratitis			H16.39*	Other interstitial and deep keratitis			H16.39*	Other interstitial and deep keratitis			H16.39*	Other interstitial and deep keratitis			H16.39*	Other interstitial and deep keratitis			H16.39*	Other interstitial and deep keratitis			H16.39*	Other interstitial and deep keratitis			H16.39*	Other interstitial and deep keratitis			H16.39*	Other interstitial and deep keratitis			H16.39*	Other interstitial and deep keratitis			H16.39*	Other interstitial and deep keratitis			H16.39*	Other interstitial and deep keratitis			H16.39*	Other interstitial and deep keratitis			H16.39*	Other interstitial and deep keratitis			H16.39*	Other interstitial and deep keratitis			H16.39*	Other interstitial and deep keratitis			H16.39*	Other interstitial and deep keratitis			H16.39*	Other interstitial and deep keratitis			H16.39*	Other interstitial and deep keratitis			H16.39*	Other interstitial and deep keratitis			H16.39*	Other interstitial and deep keratitis			H16.39*	Other interstitial and deep keratitis			H16.39*	Other interstitial and deep keratitis			H16.39*	Other interstitial and deep keratitis			H16.39*	Other interstitial and deep keratitis			H16.39*	Other interstitial and deep keratitis			H16.39*	Other interstitial and deep keratitis			H16.39*	Other interstitial and deep keratitis			H16.39*	Other interstitial and deep keratitis			H16.39*	Other interstitial and deep keratitis			H16.39*	Other interstitial and deep keratitis			H16.39*	Other interstitial and deep keratitis			H16.39*	Other interstitial and deep keratitis			H16.39*	Other interstitial and deep keratitis			H16.39*	Other interstitial and deep keratitis			H16.39*	Other interstitial and deep keratitis			H16.39*	Other interstitial and deep keratitis			H16.39*	Other interstitial and deep keratitis			H16.39*	Other interstitial and deep keratitis			H16.39*	Other interstitial and deep keratitis			H16.39*	Other interstitial and deep keratitis			H16.39*	Other interstitial and deep keratitis			H16.39*	Other interstitial and deep keratitis			H16.39*	Other interstitial and deep keratitis			H16.39*	Other interstitial and deep keratitis			H16.39*	Other interstitial and deep keratitis			H16.39*	Other interstitial and deep keratitis			H16.39*	Other interstitial and deep keratitis			H16.39*	Other interstitial and deep keratitis			H16.39*	Other interstitial and deep keratitis			H16.39*	Other interstitial and deep keratitis			H16.39*	Other interstitial and deep keratitis			H16.39*	Other interstitial and deep keratitis			H16.39*	Other interstitial and deep keratitis			H16.39*	Other interstitial and deep keratitis			H16.39*	Other interstitial and deep keratitis			H16.39*	Other interstitial and deep keratitis			H16.39*	Other interstitial and deep keratitis			H16.39*	Other interstitial and deep keratitis			H16.39*	Other interstitial and deep keratitis			H16.39*	Other interstitial and deep keratitis			H16.39*	Other interstitial and deep keratitis			H16.39*	Other interstitial and deep keratitis			H16.39*	Other interstitial and deep keratitis			H16.39*	Other interstitial and deep keratitis			H16.39*	Other interstitial and deep keratitis			H16.39*	Other interstitial and deep keratitis			H16.39*	Other interstitial and deep keratitis			H16.39*	Other interstitial and deep keratitis			H16.39*	Other interstitial and deep keratitis			H16.39*	Other interstitial and deep keratitis			H16.39*	Other interstitial and deep keratitis			H16.39*	Other interstitial and deep keratitis			H16.39*	Other interstitial and deep keratitis			H16.39*	Other interstitial and deep keratitis			H16.39*	Other interstitial and deep keratitis			H16.39*	Other interstitial and deep keratitis			H16.39*	Other interstitial and deep keratitis			H16.39*	Other interstitial and deep keratitis			H16.39*	Other interstitial and deep keratitis			H16.39*	Other interstitial and deep keratitis			H16.39*	Other interstitial and deep keratitis			H16.39*	Other interstitial and deep keratitis			H16.39*	Other interstitial and deep keratitis			H16.39*	Other interstitial and deep keratitis			H16.39*	Other interstitial and deep keratitis			H16.39*	Other interstitial and deep keratitis			H16.39*	Other interstitial and deep keratitis			H16.39*	Other interstitial and deep keratitis			H16.39*	Other interstitial and deep keratitis			H16.39*	Other interstitial and deep keratitis			H16.39*	Other interstitial and deep keratitis			H16.39*	Other interstitial and deep keratitis			H16.39*	Other interstitial and deep keratitis			H16.39*	Other interstitial and deep keratitis			H16.39*	Other interstitial and deep keratitis			H16.39*	Other interstitial and deep keratitis			H16.39*	Other interstitial and deep keratitis			H16.39*	Other interstitial and deep keratitis			H16.39*	Other interstitial and deep keratitis			H16.39*	Other interstitial and deep keratitis			H16.39*	Other interstitial and deep keratitis			H16.39*	Other interstitial and deep keratitis			H16.39*	Other interstitial and deep keratitis			H16.39*	Other interstitial and deep keratitis			H16.39*	Other interstitial and deep keratitis			H16.39*	Other interstitial and deep keratitis			H16.39*	Other interstitial and deep keratitis			H16.39*	Other interstitial and deep keratitis			H16.39*	Other interstitial and deep keratitis			H16.39*	Other interstitial and deep keratitis			H16.39*	Other interstitial and deep keratitis			H16.39*	Other interstitial and deep keratitis			H16.39*	Other interstitial and deep keratitis			H16.39*	Other interstitial and deep keratitis			H16.39*	Other interstitial and deep keratitis			H16.39*	Other interstitial and deep keratitis			H16.39*	Other interstitial and deep keratitis			H16.39*	Other interstitial and deep keratitis			H16.39*	Other interstitial and deep keratitis			H16.39*	Other interstitial and deep keratitis			H16.39*	Other interstitial and deep keratitis			H16.39*	Other interstitial and deep keratitis			H16.39*	Other interstitial and deep keratitis			H16.39*	Other interstitial and deep keratitis			H16.39*	Other interstitial and deep keratitis			H16.39*	Other interstitial and deep keratitis			H16.39*	Other interstitial and deep keratitis			H16.39*	Other interstitial and deep keratitis			H16.39*	Other interstitial and deep keratitis			H16.39*	Other interstitial and deep keratitis			H16.39*	Other interstitial and deep keratitis			H16.39*	Other interstitial and deep keratitis			H16.39*	Other interstitial and deep keratitis			H16.39*	Other interstitial and deep keratitis			H16.39*	Other interstitial and deep keratitis			H16.39*	Other interstitial and deep keratitis			H16.39*	Other interstitial and deep keratitis			H16.39*	Other interstitial and deep keratitis			H16.39*	Other interstitial and deep keratitis			H16.39*	Other interstitial and deep keratitis			H16.39*	Other interstitial and deep keratitis			H16.39*	Other interstitial and deep keratitis			H16.39*	Other interstitial and deep keratitis			H16.39*	Other interstitial and deep keratitis			H16.39*	Other interstitial and deep keratitis			H16.39*	Other interstitial and deep keratitis			H16.39*	Other interstitial and deep keratitis			H16.39*	Other interstitial and deep keratitis			H16.39*	Other interstitial and deep keratitis			H16.39*	Other interstitial and deep keratitis			H16.39*	Other interstitial and deep keratitis			H16.39*	Other interstitial and deep keratitis			H16.39*	Other interstitial and deep keratitis			H16.39*	Other interstitial and deep keratitis			H16.39*	Other interstitial and deep keratitis			H16.39*	Other interstitial and deep keratitis			H16.39*	Other interstitial and deep keratitis			H16.39*	Other interstitial and deep keratitis			H16.39*	Other interstitial and deep keratitis			H16.39*	Other interstitial and deep keratitis			H16.39*	Other interstitial and deep keratitis			H16.39*	Other interstitial and deep keratitis			H16.39*	Other interstitial and deep keratitis			H16.39*	Other interstitial and deep keratitis			H16.39*	Other interstitial and deep keratitis			H16.39*	Other interstitial and deep keratitis			H16.39*	Other interstitial and deep keratitis			H16.39*	Other interstitial and deep keratitis			H16.39*	Other interstitial and deep keratitis			H16.39*	Other interstitial and deep keratitis			H16.39*	Other interstitial and deep keratitis			H16.39*	Other interstitial and deep keratitis			H16.39*	Other interstitial and deep keratitis			H16.39*	Other interstitial and deep keratitis			H16.39*	Other interstitial and deep keratitis			H16.39*	Other interstitial and deep keratitis			H16.39*	Other interstitial and deep keratitis			H16.39*	Other interstitial and deep keratitis			H16.39*	Other interstitial and deep keratitis			H16.39*	Other interstitial and deep keratitis			H16.39*	Other interstitial and deep keratitis			H16.39*	Other interstitial and deep keratitis			H16.39*	Other interstitial and deep keratitis			H16.39*	Other interstitial and deep keratitis			H16.39*	Other interstitial and deep keratitis			H16.39*	Other interstitial and deep keratitis			H16.39*	Other interstitial and deep keratitis			H16.39*	Other interstitial and deep keratitis			H16.39*	Other interstitial and deep keratitis			H16.39*	Other interstitial and deep keratitis			H16.39*	Other interstitial and deep keratitis			H16.39*	Other interstitial and deep keratitis			H16.39*	Other interstitial and deep keratitis			H16.39*	Other interstitial and deep keratitis			H16.39*	Other interstitial and deep keratitis			H16.39*	Other interstitial and deep keratitis			H16.39*	Other interstitial and deep keratitis			H16.39*	Other interstitial and deep keratitis			H16.39*	Other interstitial and deep keratitis			H16.39*	Other interstitial and deep keratitis			H16.39*	Other interstitial and deep keratitis			H16.39*	Other interstitial and deep keratitis			H16.39*	Other interstitial and deep keratitis			H16.39*	Other interstitial and deep keratitis			H16.39*	Other interstitial and deep keratitis			H16.39*	Other interstitial and deep keratitis			H16.39*	Other interstitial and deep keratitis			H16.39*	Other interstitial and deep keratitis			H16.39*	Other interstitial and deep keratitis			H16.39*	Other interstitial and deep keratitis			H16.39*	Other interstitial and deep keratitis			H16.39*	Other interstitial and deep keratitis			H16.39*	Other interstitial and deep keratitis			H16.39*	Other interstitial and deep keratitis			H16.39*	Other interstitial and deep keratitis			H16.39*	Other interstitial and deep keratitis			H16.39*	Other interstitial and deep keratitis			H16.39*	Other interstitial and deep keratitis			H16.39*	Other interstitial and deep keratitis			H16.39*	Other interstitial and deep keratitis			H16.39*	Other interstitial and deep keratitis			H16.39*	Other interstitial and deep keratitis			H16.39*	Other interstitial and deep keratitis			H16.39*	Other interstitial and deep keratitis			H16.39*	Other interstitial and deep keratitis			H16.39*	Other interstitial and deep keratitis			H16.39*	Other interstitial and deep keratitis			H16.39*	Other interstitial and deep keratitis			H16.39*	Other interstitial and deep keratitis			H16.39*	Other interstitial and deep keratitis			H16.39*	Other interstitial and deep keratitis			H16.39*	Other interstitial and deep keratitis			H16.39*	Other interstitial and deep keratitis			H16.39*	Other interstitial and deep keratitis			H16.39*	Other interstitial and deep keratitis			H16.39*	Other interstitial and deep keratitis			H16.39*	Other interstitial and deep keratitis			H16.39*	Other interstitial and deep keratitis			H16.39*	Other interstitial and deep keratitis			H16.39*	Other interstitial and deep keratitis			H16.39*	Other interstitial and deep keratitis			H16.39*	Other interstitial and deep keratitis			H16.39*	Other interstitial and deep keratitis			H16.39*	Other interstitial and deep keratitis			H16.39*	Other interstitial and deep keratitis			H16.39*	Other interstitial and deep keratitis			H16.39*	Other interstitial and deep keratitis			H16.39*	Other interstitial and deep keratitis			H16.39*	Other interstitial and deep keratitis			H16.39*	Other interstitial and deep keratitis			H16.39*	Other interstitial and deep keratitis			H16.39*	Other interstitial and deep keratitis			H16.39*	Other interstitial and deep keratitis			H16.39*	Other interstitial and deep keratitis			H16.39*	Other interstitial and deep keratitis			H16.39*	Other interstitial and deep keratitis			H16.39*	Other interstitial and deep keratitis			H16.39*	Other interstitial and deep keratitis			H16.39*	Other interstitial and deep keratitis			H16.39*	Other interstitial and deep keratitis			H16.39*	Other interstitial and deep keratitis			H16.39*	Other interstitial and deep keratitis			H16.39*	Other interstitial and deep keratitis			H16.39*	Other interstitial and deep keratitis			H16.39*	Other interstitial and deep keratitis			H16.39*	Other interstitial and deep keratitis			H16.39*	Other interstitial and deep keratitis			H16.39*	Other interstitial and deep keratitis			H16.39*	Other interstitial and deep keratitis			H16.39*	Other interstitial and deep keratitis			H16.39*	Other interstitial and deep keratitis			H16.39*	Other interstitial and deep keratitis			H16.39*	Other interstitial and deep keratitis			H16.39*	Other interstitial and deep keratitis			H16.39*	Other interstitial and deep keratitis			H16.39*	Other interstitial and deep keratitis			H16.39*	Other interstitial and deep keratitis			H16.39*	Other interstitial and deep keratitis			H16.39*	Other interstitial and deep keratitis			H16.39*	Other interstitial and deep keratitis			H16.39*	Other interstitial and deep keratitis			H16.39*	Other interstitial and deep keratitis			H16.39*	Other interstitial and deep keratitis			H16.39*	Other interstitial and deep keratitis			H16.39*	Other interstitial and deep keratitis			H16.39*	Other interstitial and deep keratitis			H16.39*	Other interstitial and deep keratitis			H16.39*	Other interstitial and deep keratitis			H16.39*	Other interstitial and deep keratitis			H16.39*	Other interstitial and deep keratitis			H16.39*	Other interstitial and deep keratitis			H16.39*	Other interstitial and deep keratitis			H16.39*	Other interstitial and deep keratitis			H16.39*	Other interstitial and deep keratitis			H16.39*	Other interstitial and deep keratitis			H16.39*	Other interstitial and deep keratitis			H16.39*	Other interstitial and deep keratitis			H16.39*	Other interstitial and deep keratitis			H16.39*	Other interstitial and deep keratitis			H16.39*	Other interstitial and deep keratitis			H16.39*	Other interstitial and deep keratitis			H16.39*	Other interstitial and deep keratitis			H16.39*	Other interstitial and deep keratitis			H16.39*	Other interstitial and deep keratitis			H16.39*	Other interstitial and deep keratitis			H16.39*	Other interstitial and deep keratitis			H16.39*	Other interstitial and deep keratitis			H16.39*	Other interstitial and deep keratitis			H16.39*	Other interstitial and deep keratitis			H16.39*	Other interstitial and deep keratitis			H16.39*	Other interstitial and deep keratitis			H16.39*	Other interstitial and deep keratitis			H16.39*	Other interstitial and deep keratitis			H16.39*	Other interstitial and deep keratitis			H16.39*	Other interstitial and deep keratitis			H16.39*	Other interstitial and deep keratitis			H16.39*	Other interstitial and deep keratitis			H16.39*	Other interstitial and deep keratitis			H16.39*	Other interstitial and deep keratitis			H16.39*	Other interstitial and deep keratitis			H16.39*	Other interstitial and deep keratitis			H16.39*	Other interstitial and deep keratitis			H16.39*	Other interstitial and deep keratitis			H16.39*	Other interstitial and deep keratitis			H16.39*	Other interstitial and deep keratitis			H16.39*	Other interstitial and deep keratitis			H16.39*	Other interstitial and deep keratitis			H16.39*	Other interstitial and deep keratitis			H16.39*	Other interstitial and deep keratitis			H16.39*	Other interstitial and deep keratitis			H16.39*	Other interstitial and deep keratitis			H16.39*	Other interstitial and deep keratitis			H16.39*	Other interstitial and deep keratitis			H16.39*	Other interstitial and deep keratitis			H16.39*	Other interstitial and deep keratitis			H16.39*	Other interstitial and deep keratitis			H16.39*	Other interstitial and deep keratitis			H16.39*	Other interstitial and deep keratitis			H16.39*	Other interstitial and deep keratitis			H16.39*	Other interstitial and deep keratitis			H16.39*	Other interstitial and deep keratitis			H16.39*	Other interstitial and deep keratitis			H16.39*	Other interstitial and deep keratitis			H16.39*	Other interstitial and deep keratitis			H16.39*	Other interstitial and deep keratitis			H16.39*	Other interstitial and deep keratitis			H16.39*	Other interstitial and deep keratitis			H16.39*	Other interstitial and deep keratitis			H16.39*	Other interstitial and deep keratitis			H16.39*	Other interstitial and deep keratitis			H16.39*	Other interstitial and deep keratitis			H16.39*	Other interstitial and deep keratitis			H16.39*	Other interstitial and deep keratitis			H16.39*	Other interstitial and deep keratitis			H16.39*	Other interstitial and deep keratitis			H16.39*	Other interstitial and deep keratitis			H16.39*	Other interstitial and deep keratitis			H16.39*	Other interstitial and deep keratitis			H16.39*	Other interstitial and deep keratitis			H16.39*	Other interstitial and deep keratitis			H16.39*	Other interstitial and deep keratitis			H16.39*	Other interstitial and deep keratitis			H16.39*	Other interstitial and deep keratitis			H16.39*	Other interstitial and deep keratitis			H16.39*	Other interstitial and deep keratitis			H16.39*	Other interstitial and deep keratitis			H16.39*	Other interstitial and deep keratitis			H16.39*	Other interstitial and deep keratitis			H16.39*	Other interstitial and deep keratitis			H16.39*	Other interstitial and deep keratitis			H16.39*	Other interstitial and deep keratitis			H16.39*	Other interstitial and deep keratitis			H16.39*	Other interstitial and deep keratitis			H16.39*	Other interstitial and deep keratitis			H16.39*	Other interstitial and deep keratitis			H16.39*	Other interstitial and deep keratitis			H16.39*	Other interstitial and deep keratitis			H16.39*	Other interstitial and deep keratitis			H16.39*	Other interstitial and deep keratitis			H16.39*	Other interstitial and deep keratitis			H16.39*	Other interstitial and deep keratitis			H16.39*	Other interstitial and deep keratitis			H16.39*	Other interstitial and deep keratitis			H16.39*	Other interstitial and deep keratitis			H16.39*	Other interstitial and deep keratitis			H16.39*	Other interstitial and deep keratitis			H16.39*	Other interstitial and deep keratitis			H16.39*	Other interstitial and deep keratitis			H16.39*	Other interstitial and deep keratitis			H16.39*	Other interstitial and deep keratitis			H16.39*	Other interstitial and deep keratitis			H16.39*	Other interstitial and deep keratitis			H16.39*	Other interstitial and deep keratitis			H16.39*	Other interstitial and deep keratitis			H16.39*	Other interstitial and deep keratitis			H16.39*	Other interstitial and deep keratitis			H16.39*	Other interstitial and deep keratitis			H16.39*	Other interstitial and deep keratitis			H16.39*	Other interstitial and deep keratitis			H16.39*	Other interstitial and deep keratitis			H16.39*	Other interstitial and deep keratitis			H16.39*	Other interstitial and deep keratitis			H16.39*	Other interstitial and deep keratitis			H16.39*	Other interstitial and deep keratitis			H16.39*	Other interstitial and deep keratitis			H16.39*	Other interstitial and deep keratitis			H16.39*	Other interstitial and deep keratitis			H16.39*	Other interstitial and deep keratitis			H16.39*	Other interstitial and deep keratitis			H16.39*	Other interstitial and deep keratitis			H16.39*	Other interstitial and deep keratitis			H16.39*	Other interstitial and deep keratitis			H16.39*	Other interstitial and deep keratitis			H16.39*	Other interstitial and deep keratitis			H16.39*	Other interstitial and deep keratitis			H16.39*	Other interstitial and deep keratitis			H16.39*	Other interstitial and deep keratitis			H16.39*	Other interstitial and deep keratitis			H16.39*	Other interstitial and deep keratitis			H16.39*	Other interstitial and deep keratitis			H16.39*	Other interstitial and deep keratitis			H16.39*	Other interstitial and deep keratitis			H16.39*	Other interstitial and deep keratitis			H16.39*	Other interstitial and deep keratitis			H16.39*	Other interstitial and deep keratitis			H16.39*	Other interstitial and deep keratitis			H16.39*	Other interstitial and deep keratitis			H16.39*	Other interstitial and deep keratitis			H16.39*	Other interstitial and deep keratitis			H16.39*	Other interstitial and deep keratitis			H16.39*	Other interstitial and deep keratitis			H16.39*	Other interstitial and deep keratitis			H16.39*	Other interstitial and deep keratitis			H16.39*	Other interstitial and deep keratitis			H16.39*	Other interstitial and deep keratitis			H16.39*	Other interstitial and deep keratitis			H16.39*	Other interstitial and deep keratitis			H16.39*	Other interstitial and deep keratitis			H16.39*	Other interstitial and deep keratitis			H16.39*	Other interstitial and deep keratitis			H16.39*	Other interstitial and deep keratitis			H16.39*	Other interstitial and deep keratitis			H16.39*	Other interstitial and deep keratitis			H16.39*	Other interstitial and deep keratitis			H16.39*	Other interstitial and deep keratitis			H16.39*	Other interstitial and deep keratitis			H16.39*	Other interstitial and deep keratitis			H16.39*	Other interstitial and deep keratitis			H16.39*	Other interstitial and deep keratitis			H16.39*	Other interstitial and deep keratitis			H16.39*	Other interstitial and deep keratitis			H16.39*	Other interstitial and deep keratitis			H16.39*	Other interstitial and deep keratitis			H16.39*	Other interstitial and deep keratitis			H16.39*	Other interstitial and deep keratitis			H16.39*	Other interstitial and deep keratitis			H16.39*	Other interstitial and deep keratitis			H16.39*	Other interstitial and deep keratitis			H16.39*	Other interstitial and deep keratitis			H16.39*	Other interstitial and deep keratitis			H16.39*	Other interstitial and deep keratitis			H16.39*	Other interstitial and deep keratitis			H16.39*	Other interstitial and deep keratitis			H16.39*	Other interstitial and deep keratitis			H16.39*	Other interstitial and deep keratitis			H16.39*	Other interstitial and deep keratitis			H16.39*	Other interstitial and deep keratitis			H16.39*	Other interstitial and deep keratitis			H16.39*	Other interstitial and deep keratitis			H16.39*	Other interstitial and deep keratitis			H16.39*	Other interstitial and deep keratitis			H16.39*	Other interstitial and deep keratitis			H16.39*	Other interstitial and deep keratitis			H16.39*	Other interstitial and deep keratitis			H16.39*	Other interstitial and deep keratitis			H16.39*	Other interstitial and deep keratitis			H16.39*	Other interstitial and deep keratitis			H16.39*	Other interstitial and deep keratitis			H16.39*	Other interstitial and deep keratitis			H16.39*	Other interstitial and deep keratitis			H16.39*	Other interstitial and deep keratitis			H16.39*	Other interstitial and deep keratitis			H16.39*	Other interstitial and deep keratitis			H16.39*	Other interstitial and deep keratitis			H16.39*	Other interstitial and deep keratitis			H16.39*	Other interstitial and deep keratitis			H16.39*	Other interstitial and deep keratitis			H16.39*	Other interstitial and deep keratitis			H16.39*	Other interstitial and deep keratitis			H16.39*	Other interstitial and deep keratitis			H16.39*	Other interstitial and deep keratitis			H16.39*	Other interstitial and deep keratitis			H16.39*	Other interstitial and deep keratitis			H16.39*	Other interstitial and deep keratitis			H16.39*	Other interstitial and deep keratitis			H16.39*	Other interstitial and deep keratitis			H16.39*	Other interstitial and deep keratitis			H16.39*	Other interstitial and deep keratitis			H16.39*	Other interstitial and deep keratitis			H16.39*	Other interstitial and deep keratitis			H16.39*	Other interstitial and deep keratitis			H16.39*	Other interstitial and deep keratitis			H16.39*	Other interstitial and deep keratitis			H16.39*	Other interstitial and deep keratitis			H16.39*	Other interstitial and deep keratitis			H16.39*	Other interstitial and deep keratitis			H16.39*	Other interstitial and deep keratitis			H16.39*	Other interstitial and deep keratitis			H16.39*	Other interstitial and deep keratitis			H16.39*	Other interstitial and deep keratitis			H16.39*	Other interstitial and deep keratitis			H16.39*	Other interstitial and deep keratitis			H16.39*	Other interstitial and deep keratitis			H16.39*	Other interstitial and deep keratitis			H16.39*	Other interstitial and deep keratitis			H16.39*	Other interstitial and deep keratitis			H16.39*	Other interstitial and deep keratitis			H16.39*	Other interstitial and deep keratitis			H16.39*	Other interstitial and deep keratitis			H16.39*	Other interstitial and deep keratitis			H16.39*	Other interstitial and deep keratitis			H16.39*	Other interstitial and deep keratitis			H16.39*	Other interstitial and deep keratitis			H16.39*	Other interstitial and deep keratitis			H16.39*	Other interstitial and deep keratitis			H16.39*	Other interstitial and deep keratitis			H16.39*	Other interstitial and deep keratitis			H16.39*	Other interstitial and deep keratitis			H16.39*	Other interstitial and deep keratitis			H16.39*	Other interstitial and deep keratitis			H16.39*	Other interstitial and deep keratitis			H16.39*	Other interstitial and deep keratitis			H16.39*	Other interstitial and deep keratitis			H16.39*	Other interstitial and deep keratitis			H16.39*	Other interstitial and deep keratitis			H16.39*	Other interstitial and deep keratitis			H16.39*	Other interstitial and deep keratitis			H16.39*	Other interstitial and deep keratitis			H16.39*	Other interstitial and deep keratitis			H16.39*	Other interstitial and deep keratitis			H16.39*	Other interstitial and deep keratitis			H16.39*	Other interstitial and deep keratitis			H16.39*	Other interstitial and deep keratitis			H16.39*	Other interstitial and deep keratitis			H16.39*	Other interstitial and deep keratitis			H16.39*	Other interstitial and deep keratitis			H16.39*	Other interstitial and deep keratitis			H16.39*	Other interstitial and deep keratitis			H16.39*	Other interstitial and deep keratitis			H16.39*	Other interstitial and deep keratitis			H16.39*	Other interstitial and deep keratitis			H16.39*	Other interstitial and deep keratitis			H16.39*	Other interstitial and deep keratitis			H16.39*	Other interstitial and deep keratitis			H16.39*	Other interstitial and deep keratitis			H16.39*	Other interstitial and deep keratitis			H16.39*	Other interstitial and deep keratitis			H16.39*	Other interstitial and deep keratitis			H16.39*	Other interstitial and deep keratitis			H16.39*	Other interstitial and deep keratitis			H16.39*	Other interstitial and deep keratitis			H16.39*	Other interstitial and deep keratitis			H16.39*	Other interstitial and deep keratitis			H16.39*	Other interstitial and deep keratitis			H16.39*	Other interstitial and deep keratitis			H16.39*	Other interstitial and deep keratitis			H16.39*	Other interstitial and deep keratitis			H16.39*	Other interstitial and deep keratitis			H16.39*	Other interstitial and deep keratitis			H16.39*	Other interstitial and deep keratitis			H16.39*	Other interstitial and deep keratitis			H16.39*	Other interstitial and deep keratitis			H16.39*	Other interstitial and deep keratitis			H16.39*	Other interstitial and deep keratitis			H16.39*	Other interstitial and deep keratitis			H16.39*	Other interstitial and deep keratitis			H16.39*	Other interstitial and deep keratitis			H16.39*	Other interstitial and deep keratitis			H16.39*	Other interstitial and deep keratitis			H16.39*	Other interstitial and deep keratitis			H16.39*	Other interstitial and deep keratitis			H16.39*	Other interstitial and deep keratitis			H16.39*	Other interstitial and deep keratitis			H16.39*	Other interstitial and deep keratitis			H16.39*	Other interstitial and deep keratitis			H16.39*	Other interstitial and deep keratitis			H16.39*	Other interstitial and deep keratitis			H16.39*	Other interstitial and deep keratitis			H16.39*	Other interstitial and deep keratitis			H16.39*	Other interstitial and deep keratitis			H16.39*	Other interstitial and deep keratitis			H16.39*	Other interstitial and deep keratitis			H16.39*	Other interstitial and deep keratitis			H16.39*	Other interstitial and deep keratitis			H16.39*	Other interstitial and deep keratitis			H16.39*	Other interstitial and deep keratitis			H16.39*	Other interstitial and deep keratitis			H16.39*	Other interstitial and deep keratitis			H16.39*	Other interstitial and deep keratitis			H16.39*	Other interstitial and deep keratitis			H16.39*	Other interstitial and deep keratitis			H16.39*	Other interstitial and deep keratitis			H16.39*	Other interstitial and deep keratitis			H16.39*	Other interstitial and deep keratitis			H16.39*	Other interstitial and deep keratitis			H16.39*	Other interstitial and deep keratitis			H16.39*	Other interstitial and deep keratitis			H16.39*	Other interstitial and deep keratitis			H16.39*	Other interstitial and deep keratitis			H16.39*	Other interstitial and deep keratitis			H16.39*	Other interstitial and deep keratitis			H16.39*	Other interstitial and deep keratitis			H16.39*	Other interstitial and deep keratitis			H16.39*	Other interstitial and deep keratitis			H16.39*	Other interstitial and deep keratitis			H16.39*	Other interstitial and deep keratitis			H16.39*	Other interstitial and deep keratitis			H16.39*	Other interstitial and deep keratitis			H16.39*	Other interstitial and deep keratitis			H16.39*	Other interstitial and deep keratitis			H16.39*	Other interstitial and deep keratitis			H16.39*	Other interstitial and deep keratitis			H16.39*	Other interstitial and deep keratitis			H16.39*	Other interstitial and deep keratitis			H16.39*	Other interstitial and deep keratitis			H16.39*	Other interstitial and deep keratitis			H16.39*	Other interstitial and deep keratitis			H16.39*	Other interstitial and deep keratitis			H16.39*	Other interstitial and deep keratitis			H16.39*	Other interstitial and deep keratitis			H16.39*	Other interstitial and deep keratitis			H16.39*	Other interstitial and deep keratitis			H16.39*	Other interstitial and deep keratitis			H16.39*	Other interstitial and deep keratitis			H16.39*	Other interstitial and deep keratitis			H16.39*	Other interstitial and deep keratitis			H16.39*	Other interstitial and deep keratitis			H16.39*	Other interstitial and deep keratitis			H16.39*	Other interstitial and deep keratitis			H16.39*	Other interstitial and deep keratitis			H16.39*	Other interstitial and deep keratitis			H16.39*	Other interstitial and deep keratitis			H16.39*	Other interstitial and deep keratitis			H16.39*	Other interstitial and deep keratitis			H16.39*	Other interstitial and deep keratitis			H16.39*	Other interstitial and deep keratitis			H16.39*	Other interstitial and deep keratitis			H16.39*	Other interstitial and deep keratitis			H16.39*	Other interstitial and deep keratitis			H16.39*	Other interstitial and deep keratitis			H16.39*	Other interstitial and deep keratitis			H16.39*	Other interstitial and deep keratitis			H16.39*	Other interstitial and deep keratitis			H16.39*	Other interstitial and deep keratitis			H16.39*	Other interstitial and deep keratitis			H16.39*	Other interstitial and deep keratitis			H16.39*	Other interstitial and deep keratitis			H16.39*	Other interstitial and deep keratitis			H16.39*	Other interstitial and deep keratitis			H16.39*	Other interstitial and deep keratitis			H16.39*	Other interstitial and deep keratitis			H16.39*	Other interstitial and deep keratitis			H16.39*	Other interstitial and deep keratitis			H16.39*	Other interstitial and deep keratitis			H16.39*	Other interstitial and deep keratitis			H16.39*	Other interstitial and deep keratitis			H16.39*	Other interstitial and deep keratitis			H16.39*	Other interstitial and deep keratitis			H16.39*	Other interstitial and deep keratitis			H16.39*	Other interstitial and deep keratitis			H16.39*	Other interstitial and deep keratitis			H16.39*	Other interstitial and deep keratitis			H16.39*	Other interstitial and deep keratitis			H16.39*	Other interstitial and deep keratitis			H16.39*	Other interstitial and deep keratitis			H16.39*	Other interstitial and deep keratitis			H16.39*	Other interstitial and deep keratitis			H16.39*	Other interstitial and deep keratitis			H16.39*	Other interstitial and deep keratitis			H16.39*	Other interstitial and deep keratitis			H16.39*	Other interstitial and deep keratitis			H16.39*	Other interstitial and deep keratitis			H16.39*	Other interstitial and deep keratitis			H16.39*	Other interstitial and deep keratitis			H16.39*	Other interstitial and deep keratitis			H16.39*	Other interstitial and deep keratitis			H16.39*	Other interstitial and deep keratitis			H16.39*	Other interstitial and deep keratitis			H16.39*	Other interstitial and deep keratitis			H16.39*	Other interstitial and deep keratitis			H16.39*	Other interstitial and deep keratitis			H16.39*	Other interstitial and deep keratitis			H16.39*	Other interstitial and deep keratitis			H16.39*	Other interstitial and deep keratitis			H16.39*	Other interstitial and deep keratitis			H16.39*	Other interstitial and deep keratitis			H16.39*	Other interstitial and deep keratitis			H16.39*	Other interstitial and deep keratitis			H16.39*	Other interstitial and deep keratitis			H16.39*	Other interstitial and deep keratitis			H16.39*	Other interstitial and deep keratitis			H16.39*	Other interstitial and deep keratitis			H16.39*	Other interstitial and deep keratitis			H16.39*	Other interstitial and deep keratitis			H16.39*	Other interstitial and deep keratitis			H16.39*	Other interstitial and deep keratitis			H16.39*	Other interstitial and deep keratitis			H16.39*	Other interstitial and deep keratitis			H16.39*	Other interstitial and deep keratitis			H16.39*	Other interstitial and deep keratitis			H16.39*	Other interstitial and deep keratitis			H16.39*	Other interstitial and deep keratitis			H16.39*	Other interstitial and deep keratitis			H16.39*	Other interstitial and deep keratitis			H16.39*	Other interstitial and deep keratitis			H16.39*	Other interstitial and deep keratitis			H16.39*	Other interstitial and deep keratitis			H16.39*	Other interstitial and deep keratitis			H16.39*	Other interstitial and deep keratitis			H16.39*	Other interstitial and deep keratitis			H16.39*	Other interstitial and deep keratitis			H16.39*	Other interstitial and deep keratitis			H16.39*	Other interstitial and deep keratitis			H16.39*	Other interstitial and deep keratitis			H16.39*	Other interstitial and deep keratitis			H16.39*	Other interstitial and deep keratitis			H16.39*	Other interstitial and deep keratitis			H16.39*	Other interstitial and deep keratitis			H16.39*	Other interstitial and deep keratitis			H16.39*	Other interstitial and deep keratitis			H16.39*	Other interstitial and deep keratitis			H16.39*	Other interstitial and deep keratitis			H16.39*	Other interstitial and deep keratitis			H16.39*	Other interstitial and deep keratitis			H16.39*	Other interstitial and deep keratitis			H16.39*	Other interstitial and deep keratitis			H16.39*	Other interstitial and deep keratitis			H16.39*	Other interstitial and deep keratitis			H16.39*	Other interstitial and deep keratitis			H16.39*	Other interstitial and deep keratitis			H16.39*	Other interstitial and deep keratitis			H16.39*	Other interstitial and deep keratitis			H16.39*	Other interstitial and deep keratitis			H16.39*	Other interstitial and deep keratitis			H16.39*	Other interstitial and deep keratitis			H16.39*	Other interstitial and deep keratitis			H16.39*	Other interstitial and deep keratitis			H16.39*	Other interstitial and deep keratitis			H16.39*	Other interstitial and deep keratitis			H16.39*	Other interstitial and deep keratitis			H16.39*	Other interstitial and deep keratitis			H16.39*	Other interstitial and deep keratitis			H16.39*	Other interstitial and deep keratitis			H16.39*	Other interstitial and deep keratitis			H16.39*	Other interstitial and deep keratitis			H16.39*	Other interstitial and deep keratitis			H16.39*	Other interstitial and deep keratitis			H16.39*	Other interstitial and deep keratitis			H16.39*	Other interstitial and deep keratitis			H16.39*	Other interstitial and deep keratitis			H16.39*	Other interstitial and deep keratitis			H16.39*	Other interstitial and deep keratitis			H16.39*	Other interstitial and deep keratitis			H16.39*	Other interstitial and deep keratitis			H16.39*	Other interstitial and deep keratitis			H16.39*	Other interstitial and deep keratitis			H16.39*	Other interstitial and deep keratitis			H16.39*	Other interstitial and deep keratitis			H16.39*	Other interstitial and deep keratitis			H16.39*	Other interstitial and deep keratitis			H16.39*	Other interstitial and deep keratitis			H16.39*	Other interstitial and deep keratitis			H16.39*	Other interstitial and deep keratitis			H16.39*	Other interstitial and deep keratitis			H16.39*	Other interstitial and deep keratitis			H16.39*	Other interstitial and deep keratitis			H16.39*	Other interstitial and deep keratitis			H16.39*	Other interstitial and deep keratitis			H16.39*	Other interstitial and deep keratitis			H16.39*	Other interstitial and deep keratitis			H16.39*	Other interstitial and deep keratitis			H16.39*	Other interstitial and deep keratitis			H16.39*	Other interstitial and deep keratitis			H16.39*	Other interstitial and deep keratitis			H16.39*	Other interstitial and deep keratitis			H16.39*	Other interstitial and deep keratitis			H16.39*	Other interstitial and deep keratitis			H16.39*	Other interstitial and deep keratitis			H16.39*	Other interstitial and deep keratitis			H16.39*	Other interstitial and deep keratitis			H16.39*	Other interstitial and deep keratitis			H16.39*	Other interstitial and deep keratitis			H16.39*	Other interstitial and deep keratitis			H16.39*	Other interstitial and deep keratitis			H16.39*	Other interstitial and deep keratitis			H16.39*	Other interstitial and deep keratitis			H16.39*	Other interstitial and deep keratitis			H16.39*	Other interstitial and deep keratitis			H16.39*	Other interstitial and deep keratitis			H16.39*	Other interstitial and deep keratitis			H16.39*	Other interstitial and deep keratitis			H16.39*	Other interstitial and deep keratitis			H16.39*	Other interstitial and deep keratitis			H16.39*	Other interstitial and deep keratitis			H16.39*	Other interstitial and deep keratitis			H16.39*	Other interstitial and deep keratitis			H16.39*	Other interstitial and deep keratitis			H16.39*	Other interstitial and deep keratitis			H16.39*	Other interstitial and deep keratitis			H16.39*	Other interstitial and deep keratitis			H16.39*	Other interstitial and deep keratitis			H16.39*	Other interstitial and deep keratitis			H16.39*	Other interstitial and deep keratitis			H16.39*	Other interstitial and deep keratitis			H16.39*	Other interstitial and deep keratitis			H16.39*	Other interstitial and deep keratitis			H16.39*	Other interstitial and deep keratitis			H16.39*	Other interstitial and deep keratitis			H16.39*	Other interstitial and deep keratitis			H16.39*	Other interstitial and deep keratitis			H16.39*	Other interstitial and deep keratitis			H16.39*	Other interstitial and deep keratitis			H16.39*	Other interstitial and deep keratitis			H16.39*	Other interstitial and deep keratitis			H16.39*	Other interstitial and deep keratitis			H16.39*	Other interstitial and deep keratitis			H16.39*	Other interstitial and deep keratitis			H16.39*	Other interstitial and deep keratitis			H16.39*	Other interstitial and deep keratitis			H16.39*	Other interstitial and deep keratitis			H16.39*	Other interstitial and deep keratitis			H16.39*	Other interstitial and deep keratitis			H16.39*	Other interstitial and deep keratitis			H16.39*	Other interstitial and deep keratitis			H16.39*	Other interstitial and deep keratitis			H16.39*	Other interstitial and deep keratitis			H16.39*	Other interstitial and deep keratitis			H16.39*	Other interstitial and deep keratitis			H16.39*	Other interstitial and deep keratitis			H16.39*	Other interstitial and deep keratitis			H16.39*	Other interstitial and deep keratitis			H16.39*	Other interstitial and deep keratitis			H16.39*	Other interstitial and deep keratitis			H16.39*	Other interstitial and deep keratitis			H16.39*	Other interstitial and deep keratitis			H16.39*	Other interstitial and deep keratitis			H16.39*	Other interstitial and deep keratitis			H16.39*	Other interstitial and deep keratitis			H16.39*	Other interstitial and deep keratitis			H16.39*	Other interstitial and deep keratitis			H16.39*	Other interstitial and deep keratitis			H16.39*	Other interstitial and deep keratitis			H16.39*	Other interstitial and deep keratitis			H16.39*	Other interstitial and deep keratitis			H16.39*	Other interstitial and deep keratitis			H16.39*	Other interstitial and deep keratitis			H16.39*	Other interstitial and deep keratitis			H16.39*	Other interstitial and deep keratitis			H16.39*	Other interstitial and deep keratitis			H16.39*	Other interstitial and deep keratitis			H16.39*	Other interstitial and deep keratitis			H16.39*	Other interstitial and deep keratitis			H16.39*	Other interstitial and deep keratitis			H16.39*	Other interstitial and deep keratitis			H16.39*	Other interstitial and deep keratitis			H16.39*	Other interstitial and deep keratitis			H16.39*	Other interstitial and deep keratitis			H16.39*	Other interstitial and deep keratitis			H16.39*	Other interstitial and deep keratitis			H16.39*	Other interstitial and deep keratitis			H16.39*	Other interstitial and deep keratitis			H16.39*	Other interstitial and deep keratitis			H16.39*	Other interstitial and deep keratitis			H16.39*	Other interstitial and deep keratitis			H16.39*	Other interstitial and deep keratitis			H16.39*	Other interstitial and deep keratitis			H16.39*	Other interstitial and deep keratitis			H16.39*	Other interstitial and deep keratitis			H16.39*	Other interstitial and deep keratitis			H16.39*	Other interstitial and deep keratitis			H16.39*	Other interstitial and deep keratitis			H16.39*	Other interstitial and deep keratitis			H16.39*	Other interstitial and deep keratitis			H16.39*	Other interstitial and deep keratitis			H16.39*	Other interstitial and deep keratitis			H16.39*	Other interstitial and deep keratitis			H16.39*	Other interstitial and deep keratitis			H16.39*	Other interstitial and deep keratitis			H16.39*	Other interstitial and deep keratitis			H16.39*	Other interstitial and deep keratitis			H16.39*	Other interstitial and deep keratitis			H16.39*	Other interstitial and deep keratitis			H16.39*	Other interstitial and deep keratitis			H16.39*	Other interstitial and deep keratitis			H16.39*	Other interstitial and deep keratitis			H16.39*	Other interstitial and deep keratitis			H16.39*	Other interstitial and deep keratitis			H16.39*	Other interstitial and deep keratitis			H16.39*	Other interstitial and deep keratitis			H16.39*	Other interstitial and deep keratitis			H16.39*	Other interstitial and deep keratitis			H16.39*	Other interstitial and deep keratitis			H16.39*	Other interstitial and deep keratitis			H16.39*	Other interstitial and deep keratitis			H16.39*	Other interstitial and deep keratitis			H16.39*	Other interstitial and deep keratitis			H16.39*	Other interstitial and deep keratitis			H16.39*	Other interstitial and deep keratitis			H16.39*	Other interstitial and deep keratitis			H16.39*	Other interstitial and deep keratitis			H16.39*	Other interstitial and deep keratitis			H16.39*	Other interstitial and deep keratitis			H16.39*	Other interstitial and deep keratitis			H16.39*	Other interstitial and deep keratitis			H16.39*	Other interstitial and deep keratitis			H16.39*	Other interstitial and deep keratitis			H16.39*	Other interstitial and deep keratitis			H16.39*	Other interstitial and deep keratitis			H16.39*	Other interstitial and deep keratitis			H16.39*	Other interstitial and deep keratitis			H16.39*	Other interstitial and deep keratitis			H16.39*	Other interstitial and deep keratitis			H16.39*	Other interstitial and deep keratitis			H16.39*	Other interstitial and deep keratitis			H16.39*	Other interstitial and deep keratitis			H16.39*	Other interstitial and deep keratitis			H16.39*	Other interstitial and deep keratitis			H16.39*	Other interstitial and deep keratitis			H16.39*	Other interstitial and deep keratitis			H16.39*	Other interstitial and deep keratitis			H16.39*	Other interstitial and deep keratitis			H16.39*	Other interstitial and deep keratitis			H16.39*	Other interstitial and deep keratitis			H16.39*	Other interstitial and deep keratitis			H16.39*	Other interstitial and deep keratitis			H16.39*	Other interstitial and deep keratitis			H16.39*	Other interstitial and deep keratitis			H16.39*	Other interstitial and deep keratitis			H16.39*	Other interstitial and deep keratitis			H16.39*	Other interstitial and deep keratitis			H16.39*	Other interstitial and deep keratitis			H16.39*	Other interstitial and deep keratitis			H16.39*	Other interstitial and deep keratitis			H16.39*	Other interstitial and deep keratitis			H16.39*	Other interstitial and deep keratitis			H16.39*	Other interstitial and deep keratitis			H16.39*	Other interstitial and deep keratitis			H16.39*	Other interstitial and deep keratitis			H16.39*	Other interstitial and deep keratitis			H16.39*	Other interstitial and deep keratitis			H16.39*	Other interstitial and deep keratitis			H16.39*	Other interstitial and deep keratitis			H16.39*	Other interstitial and deep keratitis			H16.39*	Other interstitial and deep keratitis			H16.39*	Other interstitial and deep keratitis			H16.39*	Other interstitial and deep keratitis			H16.39*	Other interstitial and deep keratitis			H16.39*	Other interstitial and deep keratitis			H16.39*	Other interstitial and deep keratitis			H16.39*	Other interstitial and deep keratitis			H16.39*	Other interstitial and deep keratitis			H16.39*	Other interstitial and deep keratitis			H16.39*	Other interstitial and deep keratitis			H16.39*	Other interstitial and deep keratitis			H16.39*	Other interstitial and deep keratitis			H16.39*	Other interstitial and deep keratitis			H16.39*	Other interstitial and deep keratitis			H16.39*	Other interstitial and deep keratitis			H16.39*	Other interstitial and deep keratitis			H16.39*	Other interstitial and deep keratitis			H16.39*	Other interstitial and deep keratitis			H16.39*	Other interstitial and deep keratitis			H16.39*	Other interstitial and deep keratitis			H16.39*	Other interstitial and deep keratitis			H16.39*	Other interstitial and deep keratitis			H16.39*	Other interstitial and deep keratitis			H16.39*	Other interstitial and deep keratitis			H16.39*	Other interstitial and deep keratitis			H16.39*	Other interstitial and deep keratitis			H16.39*	Other interstitial and deep keratitis			H16.39*	Other interstitial and deep keratitis			H16.39*	Other interstitial and deep keratitis			H16.39*	Other interstitial and deep keratitis			H16.39*	Other interstitial and deep keratitis			H16.39*	Other interstitial and deep keratitis			H16.39*	Other interstitial and deep keratitis			H16.39*	Other interstitial and deep keratitis			H16.39*	Other interstitial and deep keratitis			H16.39*	Other interstitial and deep keratitis			H16.39*	Other interstitial and deep keratitis			H16.39*	Other interstitial and deep keratitis			H16.39*	Other interstitial and deep keratitis			H16.39*	Other interstitial and deep keratitis			H16.39*	Other interstitial and deep keratitis			H16.39*	Other interstitial and deep keratitis			H16.39*	Other interstitial and deep keratitis			H16.39*	Other interstitial and deep keratitis			H16.39*	Other interstitial and deep keratitis			H16.39*	Other interstitial and deep keratitis			H16.39*	Other interstitial and deep keratitis			H16.39*	Other interstitial and deep keratitis			H16.39*	Other interstitial and deep keratitis			H16.39*	Other interstitial and deep keratitis			H16.39*	Other interstitial and deep keratitis			H16.39*	Other interstitial and deep keratitis			H16.39*	Other interstitial and deep keratitis			H16.39*	Other interstitial and deep keratitis			H16.39*	Other interstitial and deep keratitis			H16.39*	Other interstitial and deep keratitis			H16.39*	Other interstitial and deep keratitis			H16.39*	Other interstitial and deep keratitis			H16.39*	Other interstitial and deep keratitis			H16.39*	Other interstitial and deep keratitis			H16.39*	Other interstitial and deep keratitis			H16.39*	Other interstitial and deep keratitis			H16.39*	Other interstitial and deep keratitis			H16.39*	Other interstitial and deep keratitis			H16.39*	Other interstitial and deep keratitis			H16.39*	Other interstitial and deep keratitis			H16.39*	Other interstitial and deep keratitis			H16.39*	Other interstitial and deep keratitis			H16.39*	Other interstitial and deep keratitis			H16.39*	Other interstitial and deep keratitis			H16.39*	Other interstitial and deep keratitis			H16.39*	Other interstitial and deep keratitis			H16.39*	Other interstitial and deep keratitis			H16.39*	Other interstitial and deep keratitis			H16.39*	Other interstitial and deep keratitis			H16.39*	Other interstitial and deep keratitis			H16.39*	Other interstitial and deep keratitis			H16.39*	Other interstitial and deep keratitis			H16.39*	Other interstitial and deep keratitis			H16.39*	Other interstitial and deep keratitis			H16.39*	Other interstitial and deep keratitis			H16.39*	Other interstitial and deep keratitis			H16.39*	Other interstitial and deep keratitis			H16.39*	Other interstitial and deep keratitis			H16.39*	Other interstitial and deep keratitis			H16.39*	Other interstitial and deep keratitis			H16.39*	Other interstitial and deep keratitis			H16.39*	Other interstitial and deep keratitis			H16.39*	Other interstitial and deep keratitis			H16.39*	Other interstitial and deep keratitis			H16.39*	Other interstitial and deep keratitis			H16.39*	Other interstitial and deep keratitis			H16.39*	Other interstitial and deep keratitis			H16.39*	Other interstitial and deep keratitis			H16.39*	Other interstitial and deep keratitis			H16.39*	Other interstitial and deep keratitis			H16.39*	Other interstitial and deep keratitis			H16.39*	Other interstitial and deep keratitis			H16.39*	Other interstitial and deep keratitis			H16.39*	Other interstitial and deep keratitis			H16.39*	Other interstitial and deep keratitis			H16.39*	Other interstitial and deep keratitis			H16.39*	Other interstitial and deep keratitis			H16.39*	Other interstitial and deep keratitis			H16.39*	Other interstitial and deep keratitis			H16.39*	Other interstitial and deep keratitis			H16.39*	Other interstitial and deep keratitis			H16.39*	Other interstitial and deep keratitis			H16.39*	Other interstitial and deep keratitis			H16.39*	Other interstitial and deep keratitis			H16.39*	Other interstitial and deep keratitis			H16.39*	Other interstitial and deep keratitis			H16.39*	Other interstitial and deep keratitis			H16.39*	Other interstitial and deep keratitis			H16.39*	Other interstitial and deep keratitis			H16.39*	Other interstitial and deep keratitis			H16.39*	Other interstitial and deep keratitis			H16.39*	Other interstitial and deep keratitis			H16.39*	Other interstitial and deep keratitis			H16.39*	Other interstitial and deep keratitis			H16.39*	Other interstitial and deep keratitis			H16.39*	Other interstitial and deep keratitis			H16.39*	Other interstitial and deep keratitis			H16.39*	Other interstitial and deep keratitis			H16.39*	Other interstitial and deep keratitis			H16.39*	Other interstitial and deep keratitis			H16.39*	Other interstitial and deep keratitis			H16.39*	Other interstitial and deep keratitis			H16.39*	Other interstitial and deep keratitis			H16.39*	Other interstitial and deep keratitis			H16.39*	Other interstitial and deep keratitis			H16.39*	Other interstitial and deep keratitis			H16.39*	Other interstitial and deep keratitis			H16.39*	Other interstitial and deep keratitis			H16.39*	Other interstitial and deep keratitis			H16.39*	Other interstitial and deep keratitis			H16.39*	Other interstitial and deep keratitis			H16.39*	Other interstitial and deep keratitis			H16.39*	Other interstitial and deep keratitis			H16.39*	Other interstitial and deep keratitis			H16.39*	Other interstitial and deep keratitis			H16.39*	Other interstitial and deep keratitis			H16.39*	Other interstitial and deep keratitis			H16.39*	Other interstitial and deep keratitis			H16.39*	Other interstitial and deep keratitis			H16.39*	Other interstitial and deep keratitis			H16.39*	Other interstitial and deep keratitis			H16.39*	Other interstitial and deep keratitis			H16.39*	Other interstitial and deep keratitis			H16.39*	Other interstitial and deep keratitis			H16.39*	Other interstitial and deep keratitis			H16.39*	Other interstitial and deep keratitis			H16.39*	Other interstitial and deep keratitis			H16.39*	Other interstitial and deep keratitis			H16.39*	Other interstitial and deep keratitis			H16.39*	Other interstitial and deep keratitis			H16.39*	Other interstitial and deep keratitis			H16.39*	Other interstitial and deep keratitis			H16.39*	Other interstitial and deep keratitis			H16.39*	Other interstitial and deep keratitis			H16.39*	Other interstitial and deep keratitis			H16.39*	Other interstitial and deep keratitis			H16.39*	Other interstitial and deep keratitis			H16.39*	Other interstitial and deep keratitis			H16.39*	Other interstitial and deep keratitis			H16.39*	Other interstitial and deep keratitis			H16.39*	Other interstitial and deep keratitis			H16.39*	Other interstitial and deep keratitis			H16.39*	Other interstitial and deep keratitis			H16.39*	Other interstitial and deep keratitis			H16.39*	Other interstitial and deep keratitis			H16.39*	Other interstitial and deep keratitis			H16.39*	Other interstitial and deep keratitis			H16.39*	Other interstitial and deep keratitis			H16.39*	Other interstitial and deep keratitis			H16.39*	Other interstitial and deep keratitis			H16.39*	Other interstitial and deep keratitis			H16.39*	Other interstitial and deep keratitis			H16.39*	Other interstitial and deep keratitis			H16.39*	Other interstitial and deep keratitis			H16.39*	Other interstitial and deep keratitis			H16.39*	Other interstitial and deep keratitis			H16.39*	Other interstitial and deep keratitis			H16.39*	Other interstitial and deep keratitis			H16.39*	Other interstitial and deep keratitis			H16.39*	Other interstitial and deep keratitis			H16.39*	Other interstitial and deep keratitis			H16.39*	Other interstitial and deep keratitis			H16.39*	Other interstitial and deep keratitis			H16.39*	Other interstitial and deep keratitis			H16.39*	Other interstitial and deep keratitis			H16.39*	Other interstitial and deep keratitis			H16.39*	Other interstitial and deep keratitis			H16.39*	Other interstitial and deep keratitis			H16.39*	Other interstitial and deep keratitis			H16.39*	Other interstitial and deep keratitis			H16.39*	Other interstitial and deep keratitis			H16.39*	Other interstitial and deep keratitis			H16.39*	Other interstitial and deep keratitis			H16.39*	Other interstitial and deep keratitis			H16.39*	Other interstitial and deep keratitis			H16.39*	Other interstitial and deep keratitis			H16.39*	Other interstitial and deep keratitis			H16.39*	Other interstitial and deep keratitis			H16.39*	Other interstitial and deep keratitis			H16.39*	Other interstitial and deep keratitis			H16.39*	Other interstitial and deep keratitis			H16.39*	Other interstitial and deep keratitis			H16.39*	Other interstitial and deep keratitis			H16.39*	Other interstitial and deep keratitis			H16.39*	Other interstitial and deep keratitis			H16.39*	Other interstitial and deep keratitis			H16.39*	Other interstitial and deep keratitis			H16.39*	Other interstitial and deep keratitis			H16.39*	Other interstitial and deep keratitis			H16.39*	Other interstitial and deep keratitis			H16.39*	Other interstitial and deep keratitis			H16.39*	Other interstitial and deep keratitis			H16.39*	Other interstitial and deep keratitis			H16.39*	Other interstitial and deep keratitis			H16.39*
		H16.41*	Ghost vessels (corneal)	Unspecified corneal neovascularization			H16.40*	Unspecified corneal neovascularization			H16.40*	Unspecified corneal neovascularization			H16.40*	Unspecified corneal neovascularization			H16.40*	Unspecified corneal neovascularization			H16.40*	Unspecified corneal neovascularization			H16.40*	Unspecified corneal neovascularization			H16.40*	Unspecified corneal neovascularization			H16.40*	Unspecified corneal neovascularization			H16.40*	Unspecified corneal neovascularization			H16.40*	Unspecified corneal neovascularization			H16.40*	Unspecified corneal neovascularization			H16.40*	Unspecified corneal neovascularization			H16.40*	Unspecified corneal neovascularization			H16.40*	Unspecified corneal neovascularization			H16.40*	Unspecified corneal neovascularization			H16.40*	Unspecified corneal neovascularization			H16.40*	Unspecified corneal neovascularization			H16.40*	Unspecified corneal neovascularization			H16.40*	Unspecified corneal neovascularization			H16.40*	Unspecified corneal neovascularization			H16.40*	Unspecified corneal neovascularization			H16.40*	Unspecified corneal neovascularization			H16.40*	Unspecified corneal neovascularization			H16.40*	Unspecified corneal neovascularization			H16.40*	Unspecified corneal neovascularization			H16.40*	Unspecified corneal neovascularization			H16.40*	Unspecified corneal neovascularization			H16.40*	Unspecified corneal neovascularization			H16.40*	Unspecified corneal neovascularization			H16.40*	Unspecified corneal neovascularization			H16.40*	Unspecified corneal neovascularization			H16.40*	Unspecified corneal neovascularization			H16.40*	Unspecified corneal neovascularization			H16.40*	Unspecified corneal neovascularization			H16.40*	Unspecified corneal neovascularization			H16.40*	Unspecified corneal neovascularization			H16.40*	Unspecified corneal neovascularization			H16.40*	Unspecified corneal neovascularization			H16.40*	Unspecified corneal neovascularization			H16.40*	Unspecified corneal neovascularization			H16.40*	Unspecified corneal neovascularization			H16.40*	Unspecified corneal neovascularization			H16.40*	Unspecified corneal neovascularization			H16.40*	Unspecified corneal neovascularization			H16.40*	Unspecified corneal neovascularization			H16.40*	Unspecified corneal neovascularization			H16.40*	Unspecified corneal neovascularization			H16.40*	Unspecified corneal neovascularization			H16.40*	Unspecified corneal neovascularization			H16.40*	Unspecified corneal neovascularization			H16.40*	Unspecified corneal neovascularization			H16.40*	Unspecified corneal neovascularization			H16.40*	Unspecified corneal neovascularization			H16.40*	Unspecified corneal neovascularization			H16.40*	Unspecified corneal neovascularization			H16.40*	Unspecified corneal neovascularization			H16.40*	Unspecified corneal neovascularization			H16.40*	Unspecified corneal neovascularization			H16.40*	Unspecified corneal neovascularization			H16.40*	Unspecified corneal neovascularization			H16.40*	Unspecified corneal neovascularization			H16.40*	Unspecified corneal neovascularization			H16.40*	Unspecified corneal neovascularization			H16.40*	Unspecified corneal neovascularization			H16.40*	Unspecified corneal neovascularization			H16.40*	Unspecified corneal neovascularization			H16.40*	Unspecified corneal neovascularization			H16.40*	Unspecified corneal neovascularization			H16.40*	Unspecified corneal neovascularization			H16.40*	Unspecified corneal neovascularization			H16.40*	Unspecified corneal neovascularization			H16.40*	Unspecified corneal neovascularization			H16.40*	Unspecified corneal neovascularization			H16.40*	Unspecified corneal neovascularization			H16.40*	Unspecified corneal neovascularization			H16.40*	Unspecified corneal neovascularization			H16.40*	Unspecified corneal neovascularization			H16.40*	Unspecified corneal neovascularization			H16.40*	Unspecified corneal neovascularization			H16.40*	Unspecified corneal neovascularization			H16.40*	Unspecified corneal neovascularization			H16.40*	Unspecified corneal neovascularization			H16.40*	Unspecified corneal neovascularization			H16.40*	Unspecified corneal neovascularization			H16.40*	Unspecified corneal neovascularization			H16.40*	Unspecified corneal neovascularization			H16.40*	Unspecified corneal neovascularization			H16.40*	Unspecified corneal neovascularization			H16.40*	Unspecified corneal neovascularization			H16.40*	Unspecified corneal neovascularization			H16.40*	Unspecified corneal neovascularization			H16.40*	Unspecified corneal neovascularization			H16.40*	Unspecified corneal neovascularization			H16.40*	Unspecified corneal neovascularization			H16.40*	Unspecified corneal neovascularization			H16.40*	Unspecified corneal neovascularization			H16.40*	Unspecified corneal neovascularization			H16.40*	Unspecified corneal neovascularization			H16.40*	Unspecified corneal neovascularization			H16.40*	Unspecified corneal neovascularization			H16.40*	Unspecified corneal neovascularization			H16.40*	Unspecified corneal neovascularization			H16.40*	Unspecified corneal neovascularization			H16.40*	Unspecified corneal neovascularization			H16.40*	Unspecified corneal neovascularization			H16.40*	Unspecified corneal neovascularization			H16.40*	Unspecified corneal neovascularization			H16.40*	Unspecified corneal neovascularization			H16.40*	Unspecified corneal neovascularization			H16.40*	Unspecified corneal neovascularization			H16.40*	Unspecified corneal neovascularization			H16.40*	Unspecified corneal neovascularization			H16.40*	Unspecified corneal neovascularization			H16.40*	Unspecified corneal neovascularization			H16.40*	Unspecified corneal neovascularization			H16.40*	Unspecified corneal neovascularization			H16.40*	Unspecified corneal neovascularization			H16.40*	Unspecified corneal neovascularization			H16.40*	Unspecified corneal neovascularization			H16.40*	Unspecified corneal neovascularization			H16.40*	Unspecified corneal neovascularization			H16.40*	Unspecified corneal neovascularization			H16.40*	Unspecified corneal neovascularization			H16.40*	Unspecified corneal neovascularization			H16.40*	Unspecified corneal neovascularization			H16.40*	Unspecified corneal neovascularization			H16.40*	Unspecified corneal neovascularization			H16.40*	Unspecified corneal neovascularization			H16.40*	Unspecified corneal neovascularization			H16.40*	Unspecified corneal neovascularization			H16.40*	Unspecified corneal neovascularization			H16.40*	Unspecified corneal neovascularization			H16.40*	Unspecified corneal neovascularization			H16.40*	Unspecified corneal neovascularization			H16.40*	Unspecified corneal neovascularization			H16.40*	Unspecified corneal neovascularization			H16.40*	Unspecified corneal neovascularization			H16.40*	Unspecified corneal neovascularization			H16.40*	Unspecified corneal neovascularization			H16.40*	Unspecified corneal neovascularization			H16.40*	Unspecified corneal neovascularization			H16.40*	Unspecified corneal neovascularization			H16.40*	Unspecified corneal neovascularization			H16.40*	Unspecified corneal neovascularization			H16.40*	Unspecified corneal neovascularization			H16.40*	Unspecified corneal neovascularization			H16.40*	Unspecified corneal neovascularization			H16.40*	Unspecified corneal neovascularization			H16.40*	Unspecified corneal neovascularization			H16.40*	Unspecified corneal neovascularization			H16.40*	Unspecified corneal neovascularization			H16.40*	Unspecified corneal neovascularization			H16.40*	Unspecified corneal neovascularization			H16.40*	Unspecified corneal neovascularization			H16.40*	Unspecified corneal neovascularization			H16.40*	Unspecified corneal neovascularization			H16.40*	Unspecified corneal neovascularization			H16.40*	Unspecified corneal neovascularization			H16.40*	Unspecified corneal neovascularization			H16.40*	Unspecified corneal neovascularization			H16.40*	Unspecified corneal neovascularization			H16.40*	Unspecified corneal neovascularization			H16.40*	Unspecified corneal neovascularization			H16.40*	Unspecified corneal neovascularization			H16.40*	Unspecified corneal neovascularization			H16.40*	Unspecified corneal neovascularization			H16.40*	Unspecified corneal neovascularization			H16.40*	Unspecified corneal neovascularization			H16.40*	Unspecified corneal neovascularization			H16.40*	Unspecified corneal neovascularization			H16.40*	Unspecified corneal neovascularization			H16.40*	Unspecified corneal neovascularization			H16.40*	Unspecified corneal neovascularization			H16.40*	Unspecified corneal neovascularization			H16.40*	Unspecified corneal neovascularization			H16.40*	Unspecified corneal neovascularization			H16.40*	Unspecified corneal neovascularization			H16.40*	Unspecified corneal neovascularization			H16.40*	Unspecified corneal neovascularization			H16.40*	Unspecified corneal neovascularization			H16.40*	Unspecified corneal neovascularization			H16.40*	Unspecified corneal neovascularization			H16.40*	Unspecified corneal neovascularization			H16.40*	Unspecified corneal neovascularization			H16.40*	Unspecified corneal neovascularization			H16.40*	Unspecified corneal neovascularization			H16.40*	Unspecified corneal neovascularization			H16.40*	Unspecified corneal neovascularization			H16.40*	Unspecified corneal neovascularization			H16.40*	Unspecified corneal neovascularization			H16.40*	Unspecified corneal neovascularization			H16.40*	Unspecified corneal neovascularization			H16.40*	Unspecified corneal neovascularization			H16.40*	Unspecified corneal neovascularization			H16.40*	Unspecified corneal neovascularization			H16.40*	Unspecified corneal neovascularization			H16.40*	Unspecified corneal neovascularization			H16.40*	Unspecified corneal neovascularization			H16.40*	Unspecified corneal neovascularization			H16.40*	Unspecified corneal neovascularization			H16.40*	Unspecified corneal neovascularization			H16.40*	Unspecified corneal neovascularization			H16.40*	Unspecified corneal neovascularization			H16.40*	Unspecified corneal neovascularization			H16.40*	Unspecified corneal neovascularization			H16.40*	Unspecified corneal neovascularization			H16.40*	Unspecified corneal neovascularization			H16.40*	Unspecified corneal neovascularization			H16.40*	Unspecified corneal neovascularization			H16.40*	Unspecified corneal neovascularization			H16.40*	Unspecified corneal neovascularization			H16.40*	Unspecified corneal neovascularization			H16.40*	Unspecified corneal neovascularization			H16.40*	Unspecified corneal neovascularization			H16.40*	Unspecified corneal neovascularization			H16.40*	Unspecified corneal neovascularization			H16.40*	Unspecified corneal neovascularization			H16.40*	Unspecified corneal neovascularization			H16.40*	Unspecified corneal neovascularization			H16.40*	Unspecified corneal neovascularization			H16.40*	Unspecified corneal neovascularization			H16.40*	Unspecified corneal neovascularization			H16.40*	Unspecified corneal neovascularization			H16.40*	Unspecified corneal neovascularization			H16.40*	Unspecified corneal neovascularization			H16.40*	Unspecified corneal neovascularization			H16.40*	Unspecified corneal neovascularization			H16.40*	Unspecified corneal neovascularization			H16.40*	Unspecified corneal neovascularization			H16.40*	Unspecified corneal neovascularization			H16.40*	Unspecified corneal neovascularization			H16.40*	Unspecified corneal neovascularization			H16.40*	Unspecified corneal neovascularization			H16.40*	Unspecified corneal neovascularization			H16.40*	Unspecified corneal neovascularization			H16.40*	Unspecified corneal neovascularization			H16.40*	Unspecified corneal neovascularization			H16.40*	Unspecified corneal neovascularization			H16.40*	Unspecified corneal neovascularization			H16.40*	Unspecified corneal neovascularization			H16.40*	Unspecified corneal neovascularization			H16.40*	Unspecified corneal neovascularization			H16.40*	Unspecified corneal neovascularization			H16.40*	Unspecified corneal neovascularization			H16.40*	Unspecified corneal neovascularization			H16.40*	Unspecified corneal neovascularization			H16.40*	Unspecified corneal neovascularization			H16.40*	Unspecified corneal neovascularization			H16.40*	Unspecified corneal neovascularization			H16.40*	Unspecified corneal neovascularization			H16.40*	Unspecified corneal neovascularization			H16.40*	Unspecified corneal neovascularization			H16.40*	Unspecified corneal neovascularization			H16.40*	Unspecified corneal neovascularization			H16.40*	Unspecified corneal neovascularization			H16.40*	Unspecified corneal neovascularization			H16.40*	Unspecified corneal neovascularization			H16.40*	Unspecified corneal neovascularization			H16.40*	Unspecified corneal neovascularization			H16.40*	Unspecified corneal neovascularization			H16.40*	Unspecified corneal neovascularization			H16.40*	Unspecified corneal neovascularization			H16.40*	Unspecified corneal neovascularization			H16.40*	Unspecified corneal neovascularization			H16.40*	Unspecified corneal neovascularization			H16.40*	Unspecified corneal neovascularization			H16.40*	Unspecified corneal neovascularization			H16.40*	Unspecified corneal neovascularization			H16.40*	Unspecified corneal neovascularization			H16.40*	Unspecified corneal neovascularization			H16.40*	Unspecified corneal neovascularization			H16.40*	Unspecified corneal neovascularization			H16.40*	Unspecified corneal neovascularization			H16.40*	Unspecified corneal neovascularization			H16.40*	Unspecified corneal neovascularization			H16.40*	Unspecified corneal neovascularization			H16.40*	Unspecified corneal neovascularization			H16.40*	Unspecified corneal neovascularization			H16.40*	Unspecified corneal neovascularization			H16.40*	Unspecified corneal neovascularization			H16.40*	Unspecified corneal neovascularization			H16.40*	Unspecified corneal neovascularization			H16.40*	Unspecified corneal neovascularization			H16.40*	Unspecified corneal neovascularization			H16.40*	Unspecified corneal neovascularization			H16.40*	Unspecified corneal neovascularization			H16.40*	Unspecified corneal neovascularization			H16.40*	Unspecified corneal neovascularization			H16.40*	Unspecified corneal neovascularization			H16.40*	Unspecified corneal neovascularization			H16.40*	Unspecified corneal neovascularization			H16.40*	Unspecified corneal neovascularization			H16.40*	Unspecified corneal neovascularization			H16.40*	Unspecified corneal neovascularization			H16.40*	Unspecified corneal neovascularization			H16.40*	Unspecified corneal neovascularization			H16.40*	Unspecified corneal neovascularization			H16.40*	Unspecified corneal neovascularization			H16.40*	Unspecified corneal neovascularization			H16.40*	Unspecified corneal neovascularization			H16.40*	Unspecified corneal neovascularization			H16.40*	Unspecified corneal neovascularization			H16.40*	Unspecified corneal neovascularization			H16.40*	Unspecified corneal neovascularization			H16.40*	Unspecified corneal neovascularization			H16.40*	Unspecified corneal neovascularization			H16.40*	Unspecified corneal neovascularization			H16.40*	Unspecified corneal neovascularization			H16.40*	Unspecified corneal neovascularization			H16.40*	Unspecified corneal neovascularization			H16.40*	Unspecified corneal neovascularization			H16.40*	Unspecified corneal neovascularization			H16.40*	Unspecified corneal neovascularization			H16.40*	Unspecified corneal neovascularization			H16.40*	Unspecified corneal neovascularization			H16.40*	Unspecified corneal neovascularization			H16.40*	Unspecified corneal neovascularization			H16.40*	Unspecified corneal neovascularization			H16.40*	Unspecified corneal neovascularization			H16.40*	Unspecified corneal neovascularization			H16.40*	Unspecified corneal neovascularization			H16.40*	Unspecified corneal neovascularization			H16.40*	Unspecified corneal neovascularization			H16.40*	Unspecified corneal neovascularization			H16.40*	Unspecified corneal neovascularization			H16.40*	Unspecified corneal neovascularization			H16.40*	Unspecified corneal neovascularization			H16.40*	Unspecified corneal neovascularization			H16.40*	Unspecified corneal neovascularization			H16.40*	Unspecified corneal neovascularization			H16.40*	Unspecified corneal neovascularization			H16.40*	Unspecified corneal neovascularization			H16.40*	Unspecified corneal neovascularization			H16.40*	Unspecified corneal neovascularization			H16.40*	Unspecified corneal neovascularization			H16.40*	Unspecified corneal neovascularization			H16.40*	Unspecified corneal neovascularization			H16.40*	Unspecified corneal neovascularization			H16.40*	Unspecified corneal neovascularization			H16.40*	Unspecified corneal neovascularization			H16.40*	Unspecified corneal neovascularization			H16.40*	Unspecified corneal neovascularization			H16.40*	Unspecified corneal neovascularization			H16.40*	Unspecified corneal neovascularization			H16.40*	Unspecified corneal neovascularization			H16.40*	Unspecified corneal neovascularization			H16.40*	Unspecified corneal neovascularization			H16.40*	Unspecified corneal neovascularization			H16.40*	Unspecified corneal neovascularization			H16.40*	Unspecified corneal neovascularization			H16.40*	Unspecified corneal neovascularization			H16.40*	Unspecified corneal neovascularization			H16.40*	Unspecified corneal neovascularization			H16.40*	Unspecified corneal neovascularization			H16.40*	Unspecified corneal neovascularization			H16.40*	Unspecified corneal neovascularization			H16.40*	Unspecified corneal neovascularization			H16.40*	Unspecified corneal neovascularization			H16.40*	Unspecified corneal neovascularization			H16.40*	Unspecified corneal neovascularization			H16.40*	Unspecified corneal neovascularization			H16.40*	Unspecified corneal neovascularization			H16.40*	Unspecified corneal neovascularization			H16.40*	Unspecified corneal neovascularization			H16.40*	Unspecified corneal neovascularization			H16.40*	Unspecified corneal neovascularization			H16.40*	Unspecified corneal neovascularization			H16.40*	Unspecified corneal neovascularization			H16.40*	Unspecified corneal neovascularization			H16.40*	Unspecified corneal neovascularization			H16.40*	Unspecified corneal neovascularization			H16.40*	Unspecified corneal neovascularization			H16.40*	Unspecified corneal neovascularization			H16.40*	Unspecified corneal neovascularization			H16.40*	Unspecified corneal neovascularization			H16.40*	Unspecified corneal neovascularization			H16.40*	Unspecified corneal neovascularization			H16.40*	Unspecified corneal neovascularization			H16.40*	Unspecified corneal neovascularization			H16.40*	Unspecified corneal neovascularization			H16.40*	Unspecified corneal neovascularization			H16.40*	Unspecified corneal neovascularization			H16.40*	Unspecified corneal neovascularization			H16.40*	Unspecified corneal neovascularization			H16.40*	Unspecified corneal neovascularization			H16.40*	Unspecified corneal neovascularization			H16.40*	Unspecified corneal neovascularization			H16.40*	Unspecified corneal neovascularization			H16.40*	Unspecified corneal neovascularization			H16.40*	Unspecified corneal neovascularization			H16.40*	Unspecified corneal neovascularization			H16.40*	Unspecified corneal neovascularization			H16.40*	Unspecified corneal neovascularization			H16.40*	Unspecified corneal neovascularization			H16.40*	Unspecified corneal neovascularization			H16.40*	Unspecified corneal neovascularization			H16.40*	Unspecified corneal neovascularization			H16.40*	Unspecified corneal neovascularization			H16.40*	Unspecified corneal neovascularization			H16.40*	Unspecified corneal neovascularization			H16.40*	Unspecified corneal neovascularization			H16.40*	Unspecified corneal neovascularization			H16.40*	Unspecified corneal neovascularization			H16.40*	Unspecified corneal neovascularization			H16.40*	Unspecified corneal neovascularization			H16.40*	Unspecified corneal neovascularization			H16.40*	Unspecified corneal neovascularization			H16.40*	Unspecified corneal neovascularization			H16.40*	Unspecified corneal neovascularization			H16.40*	Unspecified corneal neovascularization			H16.40*	Unspecified corneal neovascularization			H16.40*	Unspecified corneal neovascularization			H16.40*	Unspecified corneal neovascularization			H16.40*	Unspecified corneal neovascularization			H16.40*	Unspecified corneal neovascularization			H16.40*	Unspecified corneal neovascularization			H16.40*	Unspecified corneal neovascularization			H16.40*	Unspecified corneal neovascularization			H16.40*	Unspecified corneal neovascularization			H16.40*	Unspecified corneal neovascularization			H16.40*	Unspecified corneal neovascularization			H16.40*	Unspecified corneal neovascularization			H16.40*	Unspecified corneal neovascularization			H16.40*	Unspecified corneal neovascularization			H16.40*	Unspecified corneal neovascularization			H16.40*	Unspecified corneal neovascularization			H16.40*	Unspecified corneal neovascularization			H16.40*	Unspecified corneal neovascularization			H16.40*	Unspecified corneal neovascularization			H16.40*	Unspecified corneal neovascularization			H16.40*	Unspecified corneal neovascularization			H16.40*	Unspecified corneal neovascularization			H16.40*	Unspecified corneal neovascularization			H16.40*	Unspecified corneal neovascularization			H16.40*	Unspecified corneal neovascularization			H16.40*	Unspecified corneal neovascularization			H16.40*	Unspecified corneal neovascularization			H16.40*	Unspecified corneal neovascularization			H16.40*	Unspecified corneal neovascularization			H16.40*	Unspecified corneal neovascularization			H16.40*	Unspecified corneal neovascularization			H16.40*	Unspecified corneal neovascularization			H16.40*	Unspecified corneal neovascularization			H16.40*	Unspecified corneal neovascularization			H16.40*	Unspecified corneal neovascularization			H16.40*	Unspecified corneal neovascularization			H16.40*	Unspecified corneal neovascularization			H16.40*	Unspecified corneal neovascularization			H16.40*	Unspecified corneal neovascularization			H16.40*	Unspecified corneal neovascularization			H16.40*	Unspecified corneal neovascularization			H16.40*	Unspecified corneal neovascularization			H16.40*	Unspecified corneal neovascularization			H16.40*	Unspecified corneal neovascularization			H16.40*	Unspecified corneal neovascularization			H16.40*	Unspecified corneal neovascularization			H16.40*	Unspecified corneal neovascularization			H16.40*	Unspecified corneal neovascularization			H16.40*	Unspecified corneal neovascularization			H16.40*	Unspecified corneal neovascularization			H16.40*	Unspecified corneal neovascularization			H16.40*	Unspecified corneal neovascularization			H16.40*	Unspecified corneal neovascularization			H16.40*	Unspecified corneal neovascularization			H16.40*	Unspecified corneal neovascularization			H16.40*	Unspecified corneal neovascularization			H16.40*	Unspecified corneal neovascularization			H16.40*	Unspecified corneal neovascularization			H16.40*	Unspecified corneal neovascularization			H16.40*	Unspecified corneal neovascularization			H16.40*	Unspecified corneal neovascularization			H16.40*	Unspecified corneal neovascularization			H16.40*	Unspecified corneal neovascularization			H16.40*	Unspecified corneal neovascularization			H16.40*	Unspecified corneal neovascularization			H16.40*	Unspecified corneal neovascularization			H16.40*	Unspecified corneal neovascularization			H16.40*	Unspecified corneal neovascularization			H16.40*	Unspecified corneal neovascularization			H16.40*	Unspecified corneal neovascularization			H16.40*	Unspecified corneal neovascularization			H16.40*	Unspecified corneal neovascularization			H16.40*	Unspecified corneal neovascularization			H16.40*	Unspecified corneal neovascularization			H16.40*	Unspecified corneal neovascularization			H16.40*	Unspecified corneal neovascularization			H16.40*	Unspecified corneal neovascularization			H16.40*	Unspecified corneal neovascularization			H16.40*	Unspecified corneal neovascularization			H16.40*	Unspecified corneal neovascularization			H16.40*	Unspecified corneal neovascularization			H16.40*	Unspecified corneal neovascularization			H16.40*	Unspecified corneal neovascularization			H16.40*	Unspecified corneal neovascularization			H16.40*	Unspecified corneal neovascularization			H16.40*	Unspecified corneal neovascularization			H16.40*	Unspecified corneal neovascularization			H16.40*	Unspecified corneal neovascularization			H16.40*	Unspecified corneal neovascularization			H16.40*	Unspecified corneal neovascularization			H16.40*	Unspecified corneal neovascularization			H16.40*	Unspecified corneal neovascularization			H16.40*	Unspecified corneal neovascularization			H16.40*	Unspecified corneal neovascularization			H16.40*	Unspecified corneal neovascularization			H16.40*	Unspecified corneal neovascularization			H16.40*	Unspecified corneal neovascularization			H16.40*	Unspecified corneal neovascularization			H16.40*	Unspecified corneal neovascularization			H16.40*	Unspecified corneal neovascularization			H16.40*	Unspecified corneal neovascularization			H16.40*	Unspecified corneal neovascularization			H16.40*	Unspecified corneal neovascularization			H16.40*	Unspecified corneal neovascularization			H16.40*	Unspecified corneal neovascularization			H16.40*	Unspecified corneal neovascularization			H16.40*	Unspecified corneal neovascularization			H16.40*	Unspecified corneal neovascularization			H16.40*	Unspecified corneal neovascularization			H16.40*	Unspecified corneal neovascularization			H16.40*	Unspecified corneal neovascularization			H16.40*	Unspecified corneal neovascularization			H16.40*	Unspecified corneal neovascularization			H16.40*	Unspecified corneal neovascularization			H16.40*	Unspecified corneal neovascularization			H16.40*	Unspecified corneal neovascularization			H16.40*	Unspecified corneal neovascularization			H16.40*	Unspecified corneal neovascularization			H16.40*	Unspecified corneal neovascularization			H16.40*	Unspecified corneal neovascularization			H16.40*	Unspecified corneal neovascularization			H16.40*	Unspecified corneal neovascularization			H16.40*	Unspecified corneal neovascularization			H16.40*	Unspecified corneal neovascularization			H16.40*	Unspecified corneal neovascularization			H16.40*	Unspecified corneal neovascularization			H16.40*	Unspecified corneal neovascularization			H16.40*	Unspecified corneal neovascularization			H16.40*	Unspecified corneal neovascularization			H16.40*	Unspecified corneal neovascularization			H16.40*	Unspecified corneal neovascularization			H16.40*	Unspecified corneal neovascularization			H16.40*	Unspecified corneal neovascularization			H16.40*	Unspecified corneal neovascularization			H16.40*	Unspecified corneal neovascularization			H16.40*	Unspecified corneal neovascularization			H16.40*	Unspecified corneal neovascularization			H16.40*	Unspecified corneal neovascularization			H16.40*	Unspecified corneal neovascularization			H16.40*	Unspecified corneal neovascularization			H16.40*	Unspecified corneal neovascularization			H16.40*	Unspecified corneal neovascularization			H16.40*	Unspecified corneal neovascularization			H16.40*	Unspecified corneal neovascularization			H16.40*	Unspecified corneal neovascularization			H16.40*	Unspecified corneal neovascularization			H16.40*	Unspecified corneal neovascularization			H16.40*	Unspecified corneal neovascularization			H16.40*	Unspecified corneal neovascularization			H16.40*	Unspecified corneal neovascularization			H16.40*	Unspecified corneal neovascularization			H16.40*	Unspecified corneal neovascularization			H16.40*	Unspecified corneal neovascularization			H16.40*	Unspecified corneal neovascularization			H16.40*	Unspecified corneal neovascularization			H16.40*	Unspecified corneal neovascularization			H16.40*	Unspecified corneal neovascularization			H16.40*	Unspecified corneal neovascularization			H16.40*	Unspecified corneal neovascularization			H16.40*	Unspecified corneal neovascularization			H16.40*	Unspecified corneal neovascularization			H16.40*	Unspecified corneal neovascularization			H16.40*	Unspecified corneal neovascularization			H16.40*	Unspecified corneal neovascularization			H16.40*	Unspecified corneal neovascularization			H16.40*	Unspecified corneal neovascularization			H16.40*	Unspecified corneal neovascularization			H16.40*	Unspecified corneal neovascularization			H16.40*	Unspecified corneal neovascularization			H16.40*	Unspecified corneal neovascularization			H16.40*	Unspecified corneal neovascularization			H16.40*	Unspecified corneal neovascularization			H16.40*	Unspecified corneal neovascularization			H16.40*	Unspecified corneal neovascularization			H16.40*	Unspecified corneal neovascularization			H16.40*	Unspecified corneal neovascularization			H16.40*	Unspecified corneal neovascularization			H16.40*	Unspecified corneal neovascularization			H16.40*	Unspecified corneal neovascularization			H16.40*	Unspecified corneal neovascularization			H16.40*	Unspecified corneal neovascularization			H16.40*	Unspecified corneal neovascularization			H16.40*	Unspecified corneal neovascularization			H16.40*	Unspecified corneal neovascularization			H16.40*	Unspecified corneal neovascularization			H16.40*	Unspecified corneal neovascularization			H16.40*	Unspecified corneal neovascularization			H16.40*	Unspecified corneal neovascularization			H16.40*	Unspecified corneal neovascularization			H16.40*	Unspecified corneal neovascularization			H16.40*	Unspecified corneal neovascularization			H16.40*	Unspecified corneal neovascularization			H16.40*	Unspecified corneal neovascularization			H16.40*	Unspecified corneal neovascularization			H16.40*	Unspecified corneal neovascularization			H16.40*	Unspecified corneal neovascularization			H16.40*	Unspecified corneal neovascularization			H16.40*	Unspecified corneal neovascularization			H16.40*	Unspecified corneal neovascularization			H16.40*	Unspecified corneal neovascularization			H16.40*	Unspecified corneal neovascularization			H16.40*	Unspecified corneal neovascularization			H16.40*	Unspecified corneal neovascularization			H16.40*	Unspecified corneal neovascularization			H16.40*	Unspecified corneal neovascularization			H16.40*	Unspecified corneal neovascularization			H16.40*	Unspecified corneal neovascularization			H16.40*	Unspecified corneal neovascularization			H16.40*	Unspecified corneal neovascularization			H16.40*	Unspecified corneal neovascularization			H16.40*	Unspecified corneal neovascularization			H16.40*	Unspecified corneal neovascularization			H16.40*	Unspecified corneal neovascularization			H16.40*	Unspecified corneal neovascularization			H16.40*	Unspecified corneal neovascularization			H16.40*	Unspecified corneal neovascularization			H16.40*	Unspecified corneal neovascularization			H16.40*	Unspecified corneal neovascularization			H16.40*	Unspecified corneal neovascularization			H16.40*	Unspecified corneal neovascularization			H16.40*	Unspecified corneal neovascularization			H16.40*	Unspecified corneal neovascularization			H16.40*	Unspecified corneal neovascularization			H16.40*	Unspecified corneal neovascularization			H16.40*	Unspecified corneal neovascularization			H16.40*	Unspecified corneal neovascularization			H16.40*	Unspecified corneal neovascularization			H16.40*	Unspecified corneal neovascularization			H16.40*	Unspecified corneal neovascularization			H16.40*	Unspecified corneal neovascularization			H16.40*	Unspecified corneal neovascularization			H16.40*	Unspecified corneal neovascularization			H16.40*	Unspecified corneal neovascularization			H16.40*	Unspecified corneal neovascularization			H16.40*	Unspecified corneal neovascularization			H16.40*	Unspecified corneal neovascularization			H16.40*	Unspecified corneal neovascularization			H16.40*	Unspecified corneal neovascularization			H16.40*	Unspecified corneal neovascularization			H16.40*	Unspecified corneal neovascularization			H16.40*	Unspecified corneal neovascularization			H16.40*	Unspecified corneal neovascularization			H16.40*	Unspecified corneal neovascularization			H16.40*	Unspecified corneal neovascularization			H16.40*	Unspecified corneal neovascularization			H16.40*	Unspecified corneal neovascularization			H16.40*	Unspecified corneal neovascularization			H16.40*	Unspecified corneal neovascularization			H16.40*	Unspecified corneal neovascularization			H16.40*	Unspecified corneal neovascularization			H16.40*	Unspecified corneal neovascularization			H16.40*	Unspecified corneal neovascularization			H16.40*	Unspecified corneal neovascularization			H16.40*	Unspecified corneal neovascularization			H16.40*	Unspecified corneal neovascularization			H16.40*	Unspecified corneal neovascularization			H16.40*	Unspecified corneal neovascularization			H16.40*	Unspecified corneal neovascularization			H16.40*	Unspecified corneal neovascularization			H16.40*	Unspecified corneal neovascularization			H16.40*	Unspecified corneal neovascularization			H16.40*	Unspecified corneal neovascularization			H16.40*	Unspecified corneal neovascularization			H16.40*	Unspecified corneal neovascularization			H16.40*	Unspecified corneal neovascularization			H16.40*	Unspecified corneal neovascularization			H16.40*	Unspecified corneal neovascularization			H16.40*	Unspecified corneal neovascularization			H16.40*	Unspecified corneal neovascularization			H16.40*	Unspecified corneal neovascularization			H16.40*	Unspecified corneal neovascularization			H16.40*	Unspecified corneal neovascularization			H16.40*	Unspecified corneal neovascularization			H16.40*	Unspecified corneal neovascularization			H16.40*	Unspecified corneal neovascularization			H16.40*	Unspecified corneal neovascularization			H16.40*	Unspecified corneal neovascularization			H16.40*	Unspecified corneal neovascularization			H16.40*	Unspecified corneal neovascularization			H16.40*	Unspecified corneal neovascularization			H16.40*	Unspecified corneal neovascularization			H16.40*	Unspecified corneal neovascularization			H16.40*	Unspecified corneal neovascularization			H16.40*	Unspecified corneal neovascularization			H16.40*	Unspecified corneal neovascularization			H16.40*	Unspecified corneal neovascularization			H16.40*	Unspecified corneal neovascularization			H16.40*	Unspecified corneal neovascularization			H16.40*	Unspecified corneal neovascularization			H16.40*	Unspecified corneal neovascularization			H16.40*	Unspecified corneal neovascularization			H16.40*	Unspecified corneal neovascularization			H16.40*	Unspecified corneal neovascularization			H16.40*	Unspecified corneal neovascularization			H16.40*	Unspecified corneal neovascularization			H16.40*	Unspecified corneal neovascularization			H16.40*	Unspecified corneal neovascularization			H16.40*	Unspecified corneal neovascularization			H16.40*	Unspecified corneal neovascularization			H16.40*	Unspecified corneal neovascularization			H16.40*	Unspecified corneal neovascularization			H16.40*	Unspecified corneal neovascularization			H16.40*	Unspecified corneal neovascularization			H16.40*	Unspecified corneal neovascularization			H16.40*	Unspecified corneal neovascularization			H16.40*	Unspecified corneal neovascularization			H16.40*	Unspecified corneal neovascularization			H16.40*	Unspecified corneal neovascularization			H16.40*	Unspecified corneal neovascularization			H16.40*	Unspecified corneal neovascularization			H16.40*	Unspecified corneal neovascularization			H16.40*	Unspecified corneal neovascularization			H16.40*	Unspecified corneal neovascularization			H16.40*	Unspecified corneal neovascularization			H16.40*	Unspecified corneal neovascularization			H16.40*	Unspecified corneal neovascularization			H16.40*	Unspecified corneal neovascularization			H16.40*	Unspecified corneal neovascularization			H16.40*	Unspecified corneal neovascularization			H16.40*	Unspecified corneal neovascularization			H16.40*	Unspecified corneal neovascularization			H16.40*	Unspecified corneal neovascularization			H16.40*	Unspecified corneal neovascularization			H16.40*	Unspecified corneal neovascularization			H16.40*	Unspecified corneal neovascularization			H16.40*	Unspecified corneal neovascularization			H16.40*	Unspecified corneal neovascularization			H16.40*	Unspecified corneal neovascularization			H16.40*	Unspecified corneal neovascularization			H16.40*	Unspecified corneal neovascularization			H16.40*	Unspecified corneal neovascularization			H16.40*	Unspecified corneal neovascularization			H16.40*	Unspecified corneal neovascularization			H16.40*	Unspecified corneal neovascularization			H16.40*	Unspecified corneal neovascularization			H16.40*	Unspecified corneal neovascularization			H16.40*	Unspecified corneal neovascularization			H16.40*	Unspecified corneal neovascularization			H16.40*	Unspecified corneal neovascularization			H16.40*	Unspecified corneal neovascularization			H16.40*	Unspecified corneal neovascularization			H16.40*	Unspecified corneal neovascularization			H16.40*	Unspecified corneal neovascularization			H16.40*	Unspecified corneal neovascularization			H16.40*	Unspecified corneal neovascularization			H16.40*	Unspecified corneal neovascularization			H16.40*	Unspecified corneal neovascularization			H16.40*	Unspecified corneal neovascularization			H16.40*	Unspecified corneal neovascularization			H16.40*	Unspecified corneal neovascularization			H16.40*	Unspecified corneal neovascularization			H16.40*	Unspecified corneal neovascularization			H16.40*	Unspecified corneal neovascularization			H16.40*	Unspecified corneal neovascularization			H16.40*	Unspecified corneal neovascularization			H16.40*	Unspecified corneal neovascularization			H16.40*	Unspecified corneal neovascularization			H16.40*	Unspecified corneal neovascularization			H16.40*	Unspecified corneal neovascularization			H16.40*	Unspecified corneal neovascularization			H16.40*	Unspecified corneal neovascularization			H16.40*	Unspecified corneal neovascularization			H16.40*	Unspecified corneal neovascularization			H16.40*	Unspecified corneal neovascularization			H16.40*	Unspecified corneal neovascularization			H16.40*	Unspecified corneal neovascularization			H16.40*	Unspecified corneal neovascularization			H16.40*	Unspecified corneal neovascularization			H16.40*	Unspecified corneal neovascularization			H16.40*	Unspecified corneal neovascularization			H16.40*	Unspecified corneal neovascularization			H16.40*	Unspecified corneal neovascularization			H16.40*	Unspecified corneal neovascularization			H16.40*	Unspecified corneal neovascularization			H16.40*	Unspecified corneal neovascularization			H16.40*	Unspecified corneal neovascularization			H16.40*	Unspecified corneal neovascularization			H16.40*	Unspecified corneal neovascularization			H16.40*	Unspecified corneal neovascularization			H16.40*	Unspecified corneal neovascularization			H16.40*	Unspecified corneal neovascularization			H16.40*	Unspecified corneal neovascularization			H16.40*	Unspecified corneal neovascularization			H16.40*	Unspecified corneal neovascularization			H16.40*	Unspecified corneal neovascularization			H16.40*	Unspecified corneal neovascularization			H16.40*	Unspecified corneal neovascularization			H16.40*	Unspecified corneal neovascularization			H16.40*	Unspecified corneal neovascularization			H16.40*	Unspecified corneal neovascularization			H16.40*	Unspecified corneal neovascularization			H16.40*	Unspecified corneal neovascularization			H16.40*	Unspecified corneal neovascularization			H16.40*	Unspecified corneal neovascularization			H16.40*	Unspecified corneal neovascularization			H16.40*	Unspecified corneal neovascularization			H16.40*	Unspecified corneal neovascularization			H16.40*	Unspecified corneal neovascularization			H16.40*	Unspecified corneal neovascularization			H16.40*	Unspecified corneal neovascularization			H16.40*	Unspecified corneal neovascularization			H16.40*	Unspecified corneal neovascularization			H16.40*	Unspecified corneal neovascularization			H16.40*	Unspecified corneal neovascularization			H16.40*	Unspecified corneal neovascularization			H16.40*	Unspecified corneal neovascularization			H16.40*	Unspecified corneal neovascularization			H16.40*	Unspecified corneal neovascularization			H16.40*	Unspecified corneal neovascularization			H16.40*	Unspecified corneal neovascularization			H16.40*	Unspecified corneal neovascularization			H16.40*	Unspecified corneal neovascularization			H16.40*	Unspecified corneal neovascularization			H16.40*	Unspecified corneal neovascularization			H16.40*	Unspecified corneal neovascularization			H16.40*	Unspecified corneal neovascularization			H16.40*	Unspecified corneal neovascularization			H16.40*	Unspecified corneal neovascularization			H16.40*	Unspecified corneal neovascularization			H16.40*	Unspecified corneal neovascularization			H16.40*	Unspecified corneal neovascularization			H16.40*	Unspecified corneal neovascularization			H16.40*	Unspecified corneal neovascularization			H16.40*	Unspecified corneal neovascularization			H16.40*	Unspecified corneal neovascularization			H16.40*	Unspecified corneal neovascularization			H16.40*	Unspecified corneal neovascularization			H16.40*	Unspecified corneal neovascularization			H16.40*	Unspecified corneal neovascularization			H16.40*	Unspecified corneal neovascularization			H16.40*	Unspecified corneal neovascularization			H16.40*	Unspecified corneal neovascularization			H16.40*	Unspecified corneal neovascularization			H16.40*	Unspecified corneal neovascularization			H16.40*	Unspecified corneal neovascularization			H16.40*	Unspecified corneal neovascularization			H16.40*	Unspecified corneal neovascularization			H16.40*	Unspecified corneal neovascularization			H16.40*	Unspecified corneal neovascularization			H16.40*	Unspecified corneal neovascularization			H16.40*	Unspecified corneal neovascularization			H16.40*	Unspecified corneal neovascularization			H16.40*	Unspecified corneal neovascularization			H16.40*	Unspecified corneal neovascularization			H16.40*	Unspecified corneal neovascularization			H16.40*	Unspecified corneal neovascularization			H16.40*	Unspecified corneal neovascularization			H16.40*	Unspecified corneal neovascularization			H16.40*	Unspecified corneal neovascularization			H16.40*	Unspecified corneal neovascularization			H16.40*	Unspecified corneal neovascularization			H16.40*	Unspecified corneal neovascularization			H16.40*	Unspecified corneal neovascularization			H16.40*	Unspecified corneal neovascularization			H16.40*	Unspecified corneal neovascularization			H16.40*	Unspecified corneal neovascularization			H16.40*	Unspecified corneal neovascularization			H16.40*	Unspecified corneal neovascularization			H16.40*	Unspecified corneal neovascularization			H16.40*	Unspecified corneal neovascularization			H16.40*	Unspecified corneal neovascularization			H16.40*	Unspecified corneal neovascularization			H16.40*	Unspecified corneal neovascularization			H16.40*	Unspecified corneal neovascularization			H16.40*	Unspecified corneal neovascularization			H16.40*	Unspecified corneal neovascularization			H16.40*	Unspecified corneal neovascularization			H16.40*	Unspecified corneal neovascularization			H16.40*	Unspecified corneal neovascularization			H16.40*	Unspecified corneal neovascularization			H16.40*	Unspecified corneal neovascularization			H16.40*	Unspecified corneal neovascularization			H16.40*	Unspecified corneal neovascularization			H16.40*	Unspecified corneal neovascularization			H16.40*	Unspecified corneal neovascularization			H16.40*	Unspecified corneal neovascularization			H16.40*	Unspecified corneal neovascularization			H16.40*	Unspecified corneal neovascularization			H16.40*	Unspecified corneal neovascularization			H16.40*	Unspecified corneal neovascularization			H16.40*	Unspecified corneal neovascularization			H16.40*	Unspecified corneal neovascularization			H16.40*	Unspecified corneal neovascularization			H16.40*	Unspecified corneal neovascularization			H16.40*	Unspecified corneal neovascularization			H16.40*	Unspecified corneal neovascularization			H16.40*	Unspecified corneal neovascularization			H16.40*	Unspecified corneal neovascularization			H16.40*	Unspecified corneal neovascularization			H16.40*	Unspecified corneal neovascularization			H16.40*	Unspecified corneal neovascularization			H16.40*	Unspecified corneal neovascularization			H16.40*	Unspecified corneal neovascularization			H16.40*	Unspecified corneal neovascularization			H16.40*	Unspecified corneal neovascularization			H16.40*	Unspecified corneal neovascularization			H16.40*	Unspecified corneal neovascularization			H16.40*	Unspecified corneal neovascularization			H16.40*	Unspecified corneal neovascularization			H16.40*	Unspecified corneal neovascularization			H16.40*	Unspecified corneal neovascularization			H16.40*	Unspecified corneal neovascularization			H16.40*	Unspecified corneal neovascularization			H16.40*	Unspecified corneal neovascularization			H16.40*	Unspecified corneal neovascularization			H16.40*	Unspecified corneal neovascularization			H16.40*	Unspecified corneal neovascularization			H16.40*	Unspecified corneal neovascularization			H16.40*	Unspecified corneal neovascularization			H16.40*	Unspecified corneal neovascularization			H16.40*	Unspecified corneal neovascularization			H16.40*	Unspecified corneal neovascularization			H16.40*	Unspecified corneal neovascularization			H16.40*	Unspecified corneal neovascularization			H16.40*	Unspecified corneal neovascularization			H16.40*	Unspecified corneal neovascularization			H16.40*	Unspecified corneal neovascularization			H16.40*	Unspecified corneal neovascularization			H16.40*	Unspecified corneal neovascularization			H16.40*	Unspecified corneal neovascularization			H16.40*	Unspecified corneal neovascularization			H16.40*	Unspecified corneal neovascularization			H16.40*	Unspecified corneal neovascularization			H16.40*	Unspecified corneal neovascularization			H16.40*	Unspecified corneal neovascularization			H16.40*	Unspecified corneal neovascularization			H16.40*	Unspecified corneal neovascularization			H16.40*	Unspecified corneal neovascularization			H16.40*	Unspecified corneal neovascularization			H16.40*	Unspecified corneal neovascularization			H16.40*	Unspecified corneal neovascularization			H16.40*	Unspecified corneal neovascularization			H16.40*	Unspecified corneal neovascularization			H16.40*	Unspecified corneal neovascularization			H16.40*	Unspecified corneal neovascularization			H16.40*	Unspecified corneal neovascularization			H16.40*	Unspecified corneal neovascularization			H16.40*	Unspecified corneal neovascularization			H16.40*	Unspecified corneal neovascularization			H16.40*	Unspecified corneal neovascularization			H16.40*	Unspecified corneal neovascularization			H16.40*	Unspecified corneal neovascularization			H16.40*	Unspecified corneal neovascularization			H16.40*	Unspecified corneal neovascularization			H16.40*	Unspecified corneal neovascularization			H16.40*	Unspecified corneal neovascularization			H16.40*	Unspecified corneal neovascularization			H16.40*	Unspecified corneal neovascularization			H16.40*	Unspecified corneal neovascularization			H16.40*	Unspecified corneal neovascularization			H16.40*	Unspecified corneal neovascularization			H16.40*	Unspecified corneal neovascularization			H16.40*	Unspecified corneal neovascularization			H16.40*	Unspecified corneal neovascularization			H16.40*	Unspecified corneal neovascularization			H16.40*	Unspecified corneal neovascularization			H16.40*	Unspecified corneal neovascularization			H16.40*	Unspecified corneal neovascularization			H16.40*	Unspecified corneal neovascularization			H16.40*	Unspecified corneal neovascularization			H16.40*	Unspecified corneal neovascularization			H16.40*	Unspecified corneal neovascularization			H16.40*	Unspecified corneal neovascularization			H16.40*	Unspecified corneal neovascularization			H16.40*	Unspecified corneal neovascularization			H16.40*	Unspecified corneal neovascularization			H16.40*	Unspecified corneal neovascularization			H16.40*	Unspecified corneal neovascularization			H16.40*	Unspecified corneal neovascularization			H16.40*	Unspecified corneal neovascularization			H16.40*	Unspecified corneal neovascularization			H16.40*	Unspecified corneal neovascularization			H16.40*	Unspecified corneal neovascularization			H16.40*	Unspecified corneal neovascularization			H16.40*	Unspecified corneal neovascularization			H16.40*	Unspecified corneal neovascularization			H16.40*	Unspecified corneal neovascularization			H16.40*	Unspecified corneal neovascularization			H16.40*	Unspecified corneal neovascularization			H16.40*	Unspecified corneal neovascularization			H16.40*	Unspecified corneal neovascularization			H16.40*	Unspecified corneal neovascularization			H16.40*	Unspecified corneal neovascularization			H16.40*	Unspecified corneal neovascularization			H16.40*	Unspecified corneal neovascularization			H16.40*	Unspecified corneal neovascularization			H16.40*	Unspecified corneal neovascularization			H16.40*	Unspecified corneal neovascularization			H16.40*	Unspecified corneal neovascularization			H16.40*	Unspecified corneal neovascularization			H16.40*	Unspecified corneal neovascularization			H16.40*	Unspecified corneal neovascularization			H16.40*	Unspecified corneal neovascularization			H16.40*	Unspecified corneal neovascularization			H16.40*	Unspecified corneal neovascularization			H16.40*	Unspecified corneal neovascularization			H16.40*	Unspecified corneal neovascularization			H16.40*	Unspecified corneal neovascularization			H16.40*	Unspecified corneal neovascularization			H16.40*	Unspecified corneal neovascularization			H16.40*	Unspecified corneal neovascularization			H16.40*	Unspecified corneal neovascularization			H16.40*	Unspecified corneal neovascularization			H16.40*	Unspecified corneal neovascularization			H16.40*	Unspecified corneal neovascularization			H16.40*	Unspecified corneal neovascularization			H16.40*	Unspecified corneal neovascularization			H16.40*	Unspecified corneal neovascularization			H16.40*	Unspecified corneal neovascularization			H16.40*	Unspecified corneal neovascularization			H16.40*	Unspecified corneal neovascularization			H16.40*	Unspecified corneal neovascularization			H16.40*	Unspecified corneal neovascularization			H16.40*	Unspecified corneal neovascularization			H16.40*	Unspecified corneal neovascularization			H16.40*	Unspecified corneal neovascularization			H16.40*	Unspecified corneal neovascularization			H16.40*	Unspecified corneal neovascularization			H16.40*	Unspecified corneal neovascularization			H16.40*	Unspecified corneal neovascularization			H16.40*	Unspecified corneal neovascularization			H16.40*	Unspecified corneal neovascularization			H16.40*	Unspecified corneal neovascularization			H16.40*	Unspecified corneal neovascularization			H16.40*	Unspecified corneal neovascularization			H16.40*	Unspecified corneal neovascularization			H16.40*	Unspecified corneal neovascularization			H16.40*	Unspecified corneal neovascularization			H16.40*	Unspecified corneal neovascularization			H16.40*	Unspecified corneal neovascularization			H16.40*	Unspecified corneal neovascularization			H16.40*	Unspecified corneal neovascularization			H16.40*	Unspecified corneal neovascularization			H16.40*	Unspecified corneal neovascularization			H16.40*	Unspecified corneal neovascularization			H16.40*	Unspecified corneal neovascularization			H16.40*	Unspecified corneal neovascularization			H16.40*	Unspecified corneal neovascularization			H16.40*	Unspecified corneal neovascularization			H16.40*	Unspecified corneal neovascularization			H16.40*	Unspecified corneal neovascularization			H16.40*	Unspecified corneal neovascularization			H16.40*	Unspecified corneal neovascularization			H16.40*	Unspecified corneal neovascularization			H16.40*	Unspecified corneal neovascularization			H16.40*	Unspecified corneal neovascularization			H16.40*	Unspecified corneal neovascularization			H16.40*	Unspecified corneal neovascularization			H16.40*	Unspecified corneal neovascularization			H16.40*	Unspecified corneal neovascularization			H16.40*	Unspecified corneal neovascularization			H16.40*	Unspecified corneal neovascularization			H16.40*	Unspecified corneal neovascularization			H16.40*	Unspecified corneal neovascularization			H16.40*	Unspecified corneal neovascularization			H16.40*	Unspecified corneal neovascularization			H16.40*	Unspecified corneal neovascularization			H16.40*	Unspecified corneal neovascularization			H16.40*	Unspecified corneal neovascularization			H16.40*	Unspecified corneal neovascularization			H16.40*	Unspecified corneal neovascularization			H16.40*	Unspecified corneal neovascularization			H16.40*	Unspecified corneal neovascularization			H16.40*	Unspecified corneal neovascularization			H16.40*	Unspecified corneal neovascularization			H16.40*	Unspecified corneal neovascularization			H16.40*	Unspecified corneal neovascularization			H16.40*	Unspecified corneal neovascularization			H16.40*	Unspecified corneal neovascularization			H16.40*	Unspecified corneal neovascularization			H16.40*	Unspecified corneal neovascularization			H16.40*	Unspecified corneal neovascularization			H16.40*	Unspecified corneal neovascularization			H16.40*	Unspecified corneal neovascularization			H16.40*	Unspecified corneal neovascularization			H16.40*	Unspecified corneal neovascularization			H16.40*	Unspecified corneal neovascularization			H16.40*	Unspecified corneal neovascularization			H16.40*	Unspecified corneal neovascularization			H16.40*	Unspecified corneal neovascularization			H16.40*	Unspecified corneal neovascularization			H16.40*	Unspecified corneal neovascularization			H16.40*	Unspecified corneal neovascularization			H16.40*	Unspecified corneal neovascularization			H16.40*	Unspecified corneal neovascularization			H16.40*	Unspecified corneal neovascularization			H16.40*	Unspecified corneal neovascularization			H16.40*	Unspecified corneal neovascularization			H16.40*	Unspecified corneal neovascularization			H16.40*	Unspecified corneal neovascularization			H16.40*	Unspecified corneal neovascularization			H16.40*	Unspecified corneal neovascularization			H16.40*	Unspecified corneal neovascularization			H16.40*	Unspecified corneal neovascularization			H16.40*	Unspecified corneal neovascularization			H16.40*	Unspecified corneal neovascularization			H16.40*	Unspecified corneal neovascularization			H16.40*	Unspecified corneal neovascularization			H16.40*	Unspecified corneal neovascularization			H16.40*	Unspecified corneal neovascularization			H16.40*	Unspecified corneal neovascularization			H16.40*	Unspecified corneal neovascularization			H16.40*	Unspecified corneal neovascularization			H16.40*	Unspecified corneal neovascularization			H16.40*	Unspecified corneal neovascularization			H16.40*	Unspecified corneal neovascularization			H16.40*	Unspecified corneal neovascularization			H16.40*	Unspecified corneal neovascularization			H16.40*	Unspecified corneal neovascularization			H16.40*	Unspecified corneal neovascularization			H16.40*	Unspecified corneal neovascularization			H16.40*	Unspecified corneal neovascularization			H16.40*	Unspecified corneal neovascularization			H16.40*	Unspecified corneal neovascularization			H16.40*	Unspecified corneal neovascularization			H16.40*	Unspecified corneal neovascularization			H16.40*	Unspecified corneal neovascularization			H16.40*	Unspecified corneal neovascularization			H16.40*	Unspecified corneal neovascularization			H16.40*	Unspecified corneal neovascularization			H16.40*	Unspecified corneal neovascularization			H16.40*	Unspecified corneal neovascularization			H16.40*	Unspecified corneal neovascularization			H16.40*	Unspecified corneal neovascularization			H16.40*	Unspecified corneal neovascularization			H16.40*	Unspecified corneal neovascularization			H16.40*	Unspecified corneal neovascularization			H16.40*	Unspecified corneal neovascularization			H16.40*	Unspecified corneal neovascularization			H16.40*	Unspecified corneal neovascularization			H16.40*	Unspecified corneal neovascularization			H16.40*	Unspecified corneal neovascularization			H16.40*	Unspecified corneal neovascularization			H16.40*	Unspecified corneal neovascularization			H16.40*	Unspecified corneal neovascularization			H16.40*	Unspecified corneal neovascularization			H16.40*	Unspecified corneal neovascularization			H16.40*	Unspecified corneal neovascularization			H16.40*	Unspecified corneal neovascularization			H16.40*	Unspecified corneal neovascularization			H16.40*	Unspecified corneal neovascularization			H16.40*	Unspecified corneal neovascularization			H16.40*	Unspecified corneal neovascularization			H16.40*	Unspecified corneal neovascularization			H16.40*	Unspecified corneal neovascularization			H16.40*	Unspecified corneal neovascularization			H16.40*	Unspecified corneal neovascularization			H16.40*	Unspecified corneal neovascularization			H16.40*	Unspecified corneal neovascularization			H16.40*	Unspecified corneal neovascularization			H16.40*	Unspecified corneal neovascularization			H16.40*	Unspecified corneal neovascularization			H16.40*	Unspecified corneal neovascularization			H16.40*	Unspecified corneal neovascularization			H16.40*	Unspecified corneal neovascularization			H16.40*	Unspecified corneal neovascularization			H16.40*	Unspecified corneal neovascularization			H16.40*	Unspecified corneal neovascularization			H16.40*	Unspecified corneal neovascularization			H16.40*	Unspecified corneal neovascularization			H16.40*	Unspecified corneal neovascularization			H16.40*	Unspecified corneal neovascularization			H16.40*	Unspecified corneal neovascularization			H16.40*	Unspecified corneal neovascularization			H16.40*	Unspecified corneal neovascularization			H16.40*	Unspecified corneal neovascularization			H16.40*	Unspecified corneal neovascularization			H16.40*	Unspecified corneal neovascularization			H16.40*	Unspecified corneal neovascularization			H16.40*	Unspecified corneal neovascularization			H16.40*	Unspecified corneal neovascularization			H16.40*	Unspecified corneal neovascularization			H16.40*	Unspecified corneal neovascularization			H16.40*	Unspecified corneal neovascularization			H16.40*	Unspecified corneal neovascularization			H16.40*	Unspecified corneal neovascularization			H16.40*	Unspecified corneal neovascularization			H16.40*	Unspecified corneal neovascularization			H16.40*	Unspecified corneal neovascularization			H16.40*	Unspecified corneal neovascularization			H16.40*	Unspecified corneal neovascularization			H16.40*	Unspecified corneal neovascularization			H16.40*	Unspecified corneal neovascularization			H16.40*	Unspecified corneal neovascularization			H16.40*	Unspecified corneal neovascularization			H16.40*	Unspecified corneal neovascularization			H16.40*	Unspecified corneal neovascularization			H16.40*	Unspecified corneal neovascularization			H16.40*	Unspecified corneal neovascularization			H16.40*	Unspecified corneal neovascularization			H16.40*	Unspecified corneal neovascularization			H16.40*	Unspecified corneal neovascularization			H16.40*	Unspecified corneal neovascularization			H16.40*	Unspecified corneal neovascularization			H16.40*	Unspecified corneal neovascularization			H16.40*	Unspecified corneal neovascularization			H16.40*	Unspecified corneal neovascularization			H16.40*	Unspecified corneal neovascularization			H16.40*	Unspecified corneal neovascularization			H16.40*	Unspecified corneal neovascularization			H16.40*	Unspecified corneal neovascularization			H16.40*	Unspecified corneal neovascularization			H16.40*	Unspecified corneal neovascularization			H16.40*	Unspecified corneal neovascularization			H16.40*	Unspecified corneal neovascularization			H16.40*	Unspecified corneal neovascularization			H16.40*	Unspecified corneal neovascularization			H16.40*	Unspecified corneal neovascularization			H16.40*	Unspecified corneal neovascularization			H16.40*	Unspecified corneal neovascularization			H16.40*	Unspecified corneal neovascularization			H16.40*	Unspecified corneal neovascularization			H16.40*	Unspecified corneal neovascularization			H16.40*	Unspecified corneal neovascularization			H16.40*	Unspecified corneal neovascularization			H16.40*	Unspecified corneal neovascularization			H16.40*	Unspecified corneal neovascularization			H16.40*	Unspecified corneal neovascularization			H16.40*	Unspecified corneal neovascularization			H16.40*	Unspecified corneal neovascularization			H16.40*	Unspecified corneal neovascularization			H16.40*	Unspecified corneal neovascularization			H16.40*	Unspecified corneal neovascularization			H16.40*	Unspecified corneal neovascularization			H16.40*	Unspecified corneal neovascularization			H16.40*	Unspecified corneal neovascularization			H16.40*	Unspecified corneal neovascularization			H16.40*	Unspecified corneal neovascularization			H16.40*	Unspecified corneal neovascularization			H16.40*	Unspecified corneal neovascularization			H16.40*	Unspecified corneal neovascularization			H16.40*	Unspecified corneal neovascularization			H16.40*	Unspecified corneal neovascularization			H16.40*	Unspecified corneal neovascularization			H16.40*	Unspecified corneal neovascularization			H16.40*	Unspecified corneal neovascularization			H16.40*	Unspecified corneal neovascularization			H16.40*	Unspecified corneal neovascularization			H16.40*	Unspecified corneal neovascularization			H16.40*	Unspecified corneal neovascularization			H16.40*	Unspecified corneal neovascularization			H16.40*	Unspecified corneal neovascularization			H16.40*	Unspecified corneal neovascularization			H16.40*	Unspecified corneal neovascularization			H16.40*	Unspecified corneal neovascularization			H16.40*	Unspecified corneal neovascularization			H16.40*	Unspecified corneal neovascularization			H16.40*	Unspecified corneal neovascularization			H16.40*	Unspecified corneal neovascularization			H16.40*	Unspecified corneal neovascularization			H16.40*	Unspecified corneal neovascularization			H16.40*	Unspecified corneal neovascularization			H16.40*	Unspecified corneal neovascularization			H16.40*	Unspecified corneal neovascularization			H16.40*	Unspecified corneal neovascularization			H16.40*	Unspecified corneal neovascularization			H16.40*	Unspecified corneal neovascularization			H16.40*	Unspecified corneal neovascularization			H16.40*	Unspecified corneal neovascularization			H16.40*	Unspecified corneal neovascularization			H16.40*	Unspecified corneal neovascularization			H16.40*	Unspecified corneal neovascularization			H16.40*	Unspecified corneal neovascularization			H16.40*	Unspecified corneal neovascularization			H16.40*	Unspecified corneal neovascularization			H16.40*	Unspecified corneal neovascularization			H16.40*	Unspecified corneal neovascularization			H16.40*	Unspecified corneal neovascularization			H16.40*	Unspecified corneal neovascularization			H16.40*	Unspecified corneal neovascularization			H16.40*	Unspecified corneal neovascularization			H16.40*	Unspecified corneal neovascularization			H16.40*	Unspecified corneal neovascularization			H16.40*	Unspecified corneal neovascularization			H16.40*	Unspecified corneal neovascularization			H16.40*	Unspecified corneal neovascularization			H16.40*	Unspecified corneal neovascularization			H16.40*	Unspecified corneal neovascularization			H16.40*	Unspecified corneal neovascularization			H16.40*	Unspecified corneal neovascularization			H16.40*	Unspecified corneal neovascularization			H16.40*	Unspecified corneal neovascularization			H16.40*	Unspecified corneal neovascularization			H16.40*	Unspecified corneal neovascularization			H16.40*	Unspecified corneal neovascularization			H16.40*	Unspecified corneal neovascularization			H16.40*	Unspecified corneal neovascularization			H16.40*	Unspecified corneal neovascularization			H16.40*	Unspecified corneal neovascularization			H16.40*	Unspecified corneal neovascularization			H16.40*	Unspecified corneal neovascularization			H16.40*	Unspecified corneal neovascularization			H16.40*	Unspecified corneal neovascularization			H16.40*	Unspecified corneal neovascularization			H16.40*	Unspecified corneal neovascularization			H16.40*	Unspecified corneal neovascularization			H16.40*	Unspecified corneal neovascularization			H16.40*	Unspecified corneal neovascularization			H16.40*	Unspecified corneal neovascularization			H16.40*	Unspecified corneal neovascularization			H16.40*	Unspecified corneal neovascularization			H16.40*	Unspecified corneal neovascularization			H16.40*	Unspecified corneal neovascularization			H16.40*	Unspecified corneal neovascularization			H16.40*	Unspecified corneal neovascularization			H16.40*	Unspecified corneal neovascularization			H16.40*	Unspecified corneal neovascularization			H16.40*	Unspecified corneal neovascularization			H16.40*	Unspecified corneal neovascularization			H16.40*	Unspecified corneal neovascularization			H16.40*	Unspecified corneal neovascularization			H16.40*	Unspecified corneal neovascularization			H16.40*	Unspecified corneal neovascularization			H16.40*	Unspecified corneal neovascularization			H16.40*	Unspecified corneal neovascularization			H16.40*	Unspecified corneal neovascularization			H16.40*	Unspecified corneal neovascularization			H16.40*	Unspecified corneal neovascularization			H16.40*	Unspecified corneal neovascularization			H16.40*	Unspecified corneal neovascularization			H16.40*	Unspecified corneal neovascularization			H16.40*	Unspecified corneal neovascularization			H16.40*	Unspecified corneal neovascularization			H16.40*	Unspecified corneal neovascularization			H16.40*	Unspecified corneal neovascularization			H16.40*	Unspecified corneal neovascularization			H16.40*	Unspecified corneal neovascularization			H16.40*	Unspecified corneal neovascularization			H16.40*	Unspecified corneal neovascularization			H16.40*	Unspecified corneal neovascularization			H16.40*	Unspecified corneal neovascularization			H16.40*	Unspecified corneal neovascularization			H16.40*	Unspecified corneal neovascularization			H16.40*	Unspecified corneal neovascularization			H16.40*	Unspecified corneal neovascularization			H16.40*	Unspecified corneal neovascularization			H16.40*	Unspecified corneal neovascularization			H16.40*	Unspecified corneal neovascularization			H16.40*	Unspecified corneal neovascularization			H16.40*	Unspecified corneal neovascularization			H16.40*	Unspecified corneal neovascularization			H16.40*	Unspecified corneal neovascularization			H16.40*	Unspecified corneal neovascularization			H16.40*	Unspecified corneal neovascularization			H16.40*	Unspecified corneal neovascularization			H16.40*	Unspecified corneal neovascularization			H16.40*	Unspecified corneal neovascularization			H16.40*	Unspecified corneal neovascularization			H16.40*	Unspecified corneal neovascularization			H16.40*	Unspecified corneal neovascularization			H16.40*	Unspecified corneal neovascularization			H16.40*	Unspecified corneal neovascularization			H16.40*	Unspecified corneal neovascularization			H16.40*	Unspecified corneal neovascularization			H16.40*	Unspecified corneal neovascularization			H16.40*	Unspecified corneal neovascularization			H16.40*	Unspecified corneal neovascularization			H16.40*	Unspecified corneal neovascularization			H16.40*	Unspecified corneal neovascularization			H16.40*	Unspecified corneal neovascularization			H16.40*	Unspecified corneal neovascularization			H16.40*	Unspecified corneal neovascularization			H16.40*	Unspecified corneal neovascularization			H16.40*	Unspecified corneal neovascularization			H16.40*	Unspecified corneal neovascularization			H16.40*	Unspecified corneal neovascularization			H16.40*	Unspecified corneal neovascularization			H16.40*	Unspecified corneal neovascularization			H16.40*	Unspecified corneal neovascularization			H16.40*	Unspecified corneal neovascularization			H16.40*	Unspecified corneal neovascularization			H16.40*	Unspecified corneal neovascularization			H16.40*	Unspecified corneal neovascularization			H16.40*	Unspecified corneal neovascularization			H16.40*	Unspecified corneal neovascularization			H16.40*	Unspecified corneal neovascularization			H16.40*	Unspecified corneal neovascularization			H16.40*	Unspecified corneal neovascularization			H16.40*	Unspecified corneal neovascularization			H16.40*	Unspecified corneal neovascularization			H16.40*	Unspecified corneal neovascularization			H16.40*	Unspecified corneal neovascularization			H16.40*	Unspecified corneal neovascularization			H16.40*	Unspecified corneal neovascularization			H16.40*	Unspecified corneal neovascularization			H16.40*	Unspecified corneal neovascularization			H16.40*	Unspecified corneal neovascularization			H16.40*	Unspecified corneal neovascularization			H16.40*	Unspecified corneal neovascularization			H16.40*	Unspecified corneal neovascularization			H16.40*	Unspecified corneal neovascularization			H16.40*	Unspecified corneal neovascularization			H16.40*	Unspecified corneal neovascularization			H16.40*	Unspecified corneal neovascularization			H16.40*	Unspecified corneal neovascularization			H16.40*	Unspecified corneal neovascularization			H16.40*	Unspecified corneal neovascularization			H16.40*	Unspecified corneal neovascularization			H16.40*	Unspecified corneal neovascularization			H16.40*	Unspecified corneal neovascularization			H16.40*	Unspecified corneal neovascularization			H16.40*	Unspecified corneal neovascularization			H16.40*	Unspecified corneal neovascularization			H16.40*	Unspecified corneal neovascularization			H16.40*	Unspecified corneal neovascularization			H16.40*	Unspecified corneal neovascularization			H16.40*	Unspecified corneal neovascularization			H16.40*	Unspecified corneal neovascularization			H16.40*	Unspecified corneal neovascularization			H16.40*	Unspecified corneal neovascularization			H16.40*	Unspecified corneal neovascularization			H16.40*	Unspecified corneal neovascularization			H16.40*	Unspecified corneal neovascularization			H16.40*	Unspecified corneal neovascularization			H16.40*	Unspecified corneal neovascularization			H16.40*	Unspecified corneal neovascularization			H16.40*	Unspecified corneal neovascularization			H16.40*	Unspecified corneal neovascularization			H16.40*	Unspecified corneal neovascularization			H16.40*	Unspecified corneal neovascularization			H16.40*	Unspecified corneal neovascularization			H16.40*	Unspecified corneal neovascularization			H16.40*	Unspecified corneal neovascularization			H16.40*	Unspecified corneal neovascularization			H16.40*	Unspecified corneal neovascularization			H16.40*	Unspecified corneal neovascularization			H16.40*	Unspecified corneal neovascularization			H16.40*	Unspecified corneal neovascularization			H16.40*	Unspecified corneal neovascularization			H16.40*	Unspecified corneal neovascularization			H16.40*	Unspecified corneal neovascularization			H16.40*	Unspecified corneal neovascularization			H16.40*	Unspecified corneal neovascularization			H16.40*	Unspecified corneal neovascularization			H16.40*	Unspecified corneal neovascularization			H16.40*	Unspecified corneal neovascularization			H16.40*	Unspecified corneal neovascularization			H16.40*	Unspecified corneal neovascularization			H16.40*	Unspecified corneal neovascularization			H16.40*	Unspecified corneal neovascularization			H16.40*	Unspecified corneal neovascularization			H16.40*	Unspecified corneal neovascularization			H16.40*	Unspecified corneal neovascularization			H16.40*	Unspecified corneal neovascularization			H16.40*	Unspecified corneal neovascularization			H16.40*	Unspecified corneal neovascularization			H16.40*	Unspecified corneal neovascularization			H16.40*	Unspecified corneal neovascularization			H16.40*	Unspecified corneal neovascularization			H16.40*	Unspecified corneal neovascularization			H16.40*	Unspecified corneal neovascularization			H16.40*	Unspecified corneal neovascularization			H16.40*	Unspecified corneal neovascularization			H16.40*	Unspecified corneal neovascularization			H16.40*	Unspecified corneal neovascularization			H16.40*	Unspecified corneal neovascularization			H16.40*	Unspecified corneal neovascularization			H16.40*	Unspecified corneal neovascularization			H16.40*	Unspecified corneal neovascularization			H16.40*	Unspecified corneal neovascularization			H16.40*	Unspecified corneal neovascularization			H16.40*	Unspecified corneal neovascularization			H16.40*	Unspecified corneal neovascularization			H16.40*	Unspecified corneal neovascularization			H16.40*	Unspecified corneal neovascularization			H16.40*	Unspecified corneal neovascularization			H16.40*	Unspecified corneal neovascularization			H16.40*	Unspecified corneal neovascularization			H16.40*	Unspecified corneal neovascularization			H16.40*	Unspecified corneal neovascularization			H16.40*	Unspecified corneal neovascularization			H16.40*	Unspecified corneal neovascularization			H16.40*	Unspecified corneal neovascularization			H16.40*	Unspecified corneal neovascularization			H16.40*	Unspecified corneal neovascularization			H16.40*	Unspecified corneal neovascularization			H16.40*	Unspecified corneal neovascularization			H16.40*	Unspecified corneal neovascularization			H16.40*	Unspecified corneal neovascularization			H16.40*	Unspecified corneal neovascularization			H16.40*	Unspecified corneal neovascularization			H16.40*	Unspecified corneal neovascularization			H16.40*	Unspecified corneal neovascularization			H16.40*	Unspecified corneal neovascularization			H16.40*	Unspecified corneal neovascularization			H16.40*	Unspecified corneal neovascularization			H16.40*	Unspecified corneal neovascularization			H16.40*	Unspecified corneal neovascularization			H16.40*	Unspecified corneal neovascularization			H16.40*	Unspecified corneal neovascularization			H16.40*	Unspecified corneal neovascularization			H16.40*	Unspecified corneal neovascularization			H16.40*	Unspecified corneal neovascularization			H16.40*	Unspecified corneal neovascularization			H16.40*	Unspecified corneal neovascularization			H16.40*	Unspecified corneal neovascularization			H16.40*	Unspecified corneal neovascularization			H16.40*	Unspecified corneal neovascularization			H16.40*	Unspecified corneal neovascularization			H16.40*	Unspecified corneal neovascularization			H16.40*	Unspecified corneal neovascularization			H16.40*	Unspecified corneal neovascularization			H16.40*	Unspecified corneal neovascularization			H16.40*	Unspecified corneal neovascularization			H16.40*	Unspecified corneal neovascularization			H16.40*	Unspecified corneal neovascularization			H16.40*	Unspecified corneal neovascularization			H16.40*	Unspecified corneal neovascularization			H16.40*	Unspecified corneal neovascularization			H16.40*	Unspecified corneal neovascularization			H16.40*	Unspecified corneal neovascularization			H16.40*	Unspecified corneal neovascularization			H16.40*	Unspecified corneal neovascularization			H16.40*	Unspecified corneal neovascularization			H16.40*	Unspecified corneal neovascularization			H16.40*	Unspecified corneal neovascularization			H16.40*	Unspecified corneal neovascularization			H16.40*	Unspecified corneal neovascularization			H16.40*	Unspecified corneal neovascularization			H16.40*	Unspecified corneal neovascularization			H16.40*	Unspecified corneal neovascularization			H16.40*	Unspecified corneal neovascularization			H16.40*	Unspecified corneal neovascularization			H16.40*	Unspecified corneal neovascularization			H16.40*	Unspecified corneal neovascularization			H16.40*	Unspecified corneal neovascularization			H16.40*	Unspecified corneal neovascularization			H16.40*	Unspecified corneal neovascularization			H16.40*	Unspecified corneal neovascularization			H16.40*	Unspecified corneal neovascularization			H16.40*	Unspecified corneal neovascularization			H16.40*	Unspecified corneal neovascularization			H16.40*	Unspecified corneal neovascularization			H16.40*	Unspecified corneal neovascularization			H16.40*	Unspecified corneal neovascularization			H16.40*	Unspecified corneal neovascularization			H16.40*	Unspecified corneal neovascularization			H16.40*	Unspecified corneal neovascularization			H16.40*	Unspecified corneal neovascularization			H16.40*	Unspecified corneal neovascularization			H16.40*	Unspecified corneal neovascularization			H16.40*	Unspecified corneal neovascularization			H16.40*	Unspecified corneal neovascularization			H16.40*	Unspecified corneal neovascularization			H16.40*	Unspecified corneal neovascularization			H16.40*	Unspecified corneal neovascularization			H16.40*	Unspecified corneal neovascularization			H16.40*	Unspecified corneal neovascularization			H16.40*	Unspecified corneal neovascularization			H16.40*	Unspecified corneal neovascularization			H16.40*	Unspecified corneal neovascularization			H16.40*	Unspecified corneal neovascularization			H16.40*	Unspecified corneal neovascularization			H16.40*	Unspecified corneal neovascularization			H16.40*	Unspecified corneal neovascularization			H16.40*	Unspecified corneal neovascularization			H16.40*	Unspecified corneal neovascularization			H16.40*	Unspecified corneal neovascularization			H16.40*	Unspecified corneal neovascularization			H16.40*	Unspecified corneal neovascularization			H16.40*	Unspecified corneal neovascularization			H16.40*	Unspecified corneal neovascularization			H16.40*	Unspecified corneal neovascularization			H16.40*	Unspecified corneal neovascularization			H16.40*	Unspecified corneal neovascularization			H16.40*	Unspecified corneal neovascularization			H16.40*	Unspecified corneal neovascularization			H16.40*	Unspecified corneal neovascularization			H16.40*	Unspecified corneal neovascularization			H16.40*	Unspecified corneal neovascularization			H16.40*	Unspecified corneal neovascularization			H16.40*	Unspecified corneal neovascularization			H16.40*	Unspecified corneal neovascularization			H16.40*	Unspecified corneal neovascularization			H16.40*	Unspecified corneal neovascularization			H16.40*	Unspecified corneal neovascularization			H16.40*	Unspecified corneal neovascularization			H16.40*	Unspecified corneal neovascularization			H16.40*	Unspecified corneal neovascularization			H16.40*	Unspecified corneal neovascularization			H16.40*	Unspecified corneal neovascularization			H16.40*	Unspecified corneal neovascularization			H16.40*	Unspecified corneal neovascularization			H16.40*	Unspecified corneal neovascularization			H16.40*	Unspecified corneal neovascularization			H16.40*	Unspecified corneal neovascularization			H16.40*	Unspecified corneal neovascularization			H16.40*	Unspecified corneal neovascularization			H16.40*	Unspecified corneal neovascularization			H16.40*	Unspecified corneal neovascularization			H16.40*	Unspecified corneal neovascularization			H16.40*	Unspecified corneal neovascularization			H16.40*	Unspecified corneal neovascularization			H16.40*	Unspecified corneal neovascularization			H16.40*	Unspecified corneal neovascularization			H16.40*	Unspecified corneal neovascularization			H16.40*	Unspecified corneal neovascularization			H16.40*	Unspecified corneal neovascularization			H16.40*	Unspecified corneal neovascularization			H16.40*	Unspecified corneal neovascularization			H16.40*	Unspecified corneal neovascularization			H16.40*	Unspecified corneal neovascularization			H16.40*	Unspecified corneal neovascularization			H16.40*	Unspecified corneal neovascularization			H16.40*	Unspecified corneal neovascularization			H16.40*	Unspecified corneal neovascularization			H16.40*	Unspecified corneal neovascularization			H16.40*	Unspecified corneal neovascularization			H16.40*	Unspecified corneal neovascularization			H16.40*	Unspecified corneal neovascularization			H16.40*	Unspecified corneal neovascularization			H16.40*	Unspecified corneal neovascularization			H16.40*	Unspecified corneal neovascularization			H16.40*	Unspecified corneal neovascularization			H16.40*	Unspecified corneal neovascularization			H16.40*	Unspecified corneal neovascularization			H16.40*	Unspecified corneal neovascularization			H16.40*	Unspecified corneal neovascularization			H16.40*	Unspecified corneal neovascularization			H16.40*	Unspecified corneal neovascularization			H16.40*	Unspecified corneal neovascularization			H16.40*	Unspecified corneal neovascularization			H16.40*	Unspecified corneal neovascularization			H16.40*	Unspecified corneal neovascularization			H16.40*	Unspecified corneal neovascularization			H16.40*	Unspecified corneal neovascularization			H16.40*	Unspecified corneal neovascularization			H16.40*	Unspecified corneal neovascularization			H16.40*	Unspecified corneal neovascularization			H16.40*	Unspecified corneal neovascularization			H16.40*	Unspecified corneal neovascularization			H16.40*	Unspecified corneal neovascularization			H16.40*	Unspecified corneal neovascularization			H16.40*	Unspecified corneal neovascularization			H16.40*	Unspecified corneal neovascularization			H16.40*	Unspecified corneal neovascularization			H16.40*	Unspecified corneal neovascularization			H16.40*	Unspecified corneal neovascularization			H16.40*	Unspecified corneal neovascularization			H16.40*	Unspecified corneal neovascularization			H16.40*	Unspecified corneal neovascularization			H16.40*	Unspecified corneal neovascularization			H16.40*	Unspecified corneal neovascularization			H16.40*	Unspecified corneal neovascularization			H16.40*	Unspecified corneal neovascularization			H16.40*	Unspecified corneal neovascularization			H16.40*	Unspecified corneal neovascularization			H16.40*	Unspecified corneal neovascularization			H16.40*	Unspecified corneal neovascularization			H16.40*	Unspecified corneal neovascularization			H16.40*	Unspecified corneal neovascularization			H16.40*	Unspecified corneal neovascularization			H16.40*	Unspecified corneal neovascularization			H16.40*	Unspecified corneal neovascularization			H16.40*	Unspecified corneal neovascularization			H16.40*	Unspecified corneal neovascularization			H16.40*	Unspecified corneal neovascularization			H16.40*	Unspecified corneal neovascularization			H16.40*	Unspecified corneal neovascularization			H16.40*	Unspecified corneal neovascularization			H16.40*	Unspecified corneal neovascularization			H16.40*	Unspecified corneal neovascularization			H16.40*	Unspecified corneal neovascularization			H16.40*	Unspecified corneal neovascularization			H16.40*	Unspecified corneal neovascularization			H16.40*	Unspecified corneal neovascularization			H16.40*	Unspecified corneal neovascularization			H16.40*	Unspecified corneal neovascularization			H16.40*	Unspecified corneal neovascularization			H16.40*	Unspecified corneal neovascularization			H16.40*	Unspecified corneal neovascularization			H16.40*	Unspecified corneal neovascularization			H16.40*	Unspecified corneal neovascularization			H16.40*	Unspecified corneal neovascularization			H16.40*	Unspecified corneal neovascularization			H16.40*	Unspecified corneal neovascularization			H16.40*	Unspecified corneal neovascularization			H16.40*	Unspecified corneal neovascularization			H16.40*	Unspecified corneal neovascularization			H16.40*	Unspecified corneal neovascularization			H16.40*	Unspecified corneal neovascularization			H16.40*	Unspecified corneal neovascularization			H16.40*	Unspecified corneal neovascularization			H16.40*	Unspecified corneal neovascularization			H16.40*	Unspecified corneal neovascularization			H16.40*	Unspecified corneal neovascularization			H16.40*	Unspecified corneal neovascularization			H16.40*	Unspecified corneal neovascularization			H16.40*	Unspecified corneal neovascularization			H16.40*	Unspecified corneal neovascularization			H16.40*	Unspecified corneal neovascularization			H16.40*	Unspecified corneal neovascularization			H16.40*	Unspecified corneal neovascularization			H16.40*	Unspecified corneal neovascularization			H16.40*	Unspecified corneal neovascularization			H16.40*	Unspecified corneal neovascularization			H16.40*	Unspecified corneal neovascularization			H16.40*	Unspecified corneal neovascularization			H16.40*	Unspecified corneal neovascularization			H16.40*	Unspecified corneal neovascularization			H16.40*	Unspecified corneal neovascularization			H16.40*	Unspecified corneal neovascularization			H16.40*	Unspecified corneal neovascularization			H16.40*	Unspecified corneal neovascularization			H16.40*	Unspecified corneal neovascularization			H16.40*	Unspecified corneal neovascularization			H16.40*	Unspecified corneal neovascularization			H16.40*	Unspecified corneal neovascularization			H16.40*	Unspecified corneal neovascularization			H16.40*	Unspecified corneal neovascularization			H16.40*	Unspecified corneal neovascularization			H16.40*	Unspecified corneal neovascularization			H16.40*	Unspecified corneal neovascularization			H16.40*	Unspecified corneal neovascularization			H16.40*	Unspecified corneal neovascularization			H16.40*	Unspecified corneal neovascularization			H16.40*	Unspecified corneal neovascularization			H16.40*	Unspecified corneal neovascularization			H16.40*	Unspecified corneal neovascularization			H16.40*	Unspecified corneal neovascularization			H16.40*	Unspecified corneal neovascularization			H16.40*	Unspecified corneal neovascularization			H16.40*	Unspecified corneal neovascularization			H16.40*	Unspecified corneal neovascularization			H16.40*	Unspecified corneal neovascularization			H16.40*	Unspecified corneal neovascularization			H16.40*	Unspecified corneal neovascularization			H16.40*	Unspecified corneal neovascularization			H16.40*	Unspecified corneal neovascularization			H16.40*	Unspecified corneal neovascularization			H16.40*	Unspecified corneal neovascularization			H16.40*	Unspecified corneal neovascularization			H16.40*	Unspecified corneal neovascularization			H16.40*	Unspecified corneal neovascularization			H16.40*	Unspecified corneal neovascularization			H16.40*	Unspecified corneal neovascularization			H16.40*	Unspecified corneal neovascularization			H16.40*	Unspecified corneal neovascularization			H16.40*	Unspecified corneal neovascularization			H16.40*	Unspecified corneal neovascularization			H16.40*	Unspecified corneal neovascularization			H16.40*	Unspecified corneal neovascularization			H16.40*	Unspecified corneal neovascularization			H16.40*	Unspecified corneal neovascularization			H16.40*	Unspecified corneal neovascularization			H16.40*	Unspecified corneal neovascularization			H16.40*	Unspecified corneal neovascularization			H16.40*	Unspecified corneal neovascularization			H16.40*	Unspecified corneal neovascularization			H16.40*	Unspecified corneal neovascularization			H16.40*	Unspecified corneal neovascularization			H16.40*	Unspecified corneal neovascularization			H16.40*	Unspecified corneal neovascularization			H16.40*	Unspecified corneal neovascularization			H16.40*	Unspecified corneal neovascularization			H16.40*	Unspecified corneal neovascularization			H16.40*	Unspecified corneal neovascularization			H16.40*	Unspecified corneal neovascularization			H16.40*	Unspecified corneal neovascularization			H16.40*	Unspecified corneal neovascularization			H16.40*	Unspecified corneal neovascularization			H16.40*	Unspecified corneal neovascularization			H16.40*	Unspecified corneal neovascularization			H16.40*	Unspecified corneal neovascularization			H16.40*	Unspecified corneal neovascularization			H16.40*	Unspecified corneal neovascularization			H16.40*	Unspecified corneal neovascularization			H16.40*	Unspecified corneal neovascularization			H16.40*	Unspecified corneal neovascularization			H16.40*	Unspecified corneal neovascularization			H16.40*	Unspecified corneal neovascularization			H16.40*	Unspecified corneal neovascularization			H16.40*	Unspecified corneal neovascularization			H16.40*	Unspecified corneal neovascularization			H16.40*	Unspecified corneal neovascularization			H16.40*	Unspecified corneal neovascularization			H16.40*	Unspecified corneal neovascularization			H16.40*	Unspecified corneal neovascularization			H16.40*	Unspecified corneal neovascularization			H16.40*	Unspecified corneal neovascularization			H16.40*	Unspecified corneal neovascularization			H16.40*	Unspecified corneal neovascularization			H16.40*	Unspecified corneal neovascularization			H16.40*	Unspecified corneal neovascularization			H16.40*	Unspecified corneal neovascularization			H16.40*	Unspecified corneal neovascularization			H16.40*	Unspecified corneal neovascularization			H16.40*	Unspecified corneal neovascularization			H16.40*	Unspecified corneal neovascularization			H16.40*	Unspecified corneal neovascularization			H16.40*	Unspecified corneal neovascularization			H16.40*	Unspecified corneal neovascularization			H16.40*	Unspecified corneal neovascularization			H16.40*	Unspecified corneal neovascularization			H16.40*	Unspecified corneal neovascularization			H16.40*	Unspecified corneal neovascularization			H16.40*	Unspecified corneal neovascularization			H16.40*	Unspecified corneal neovascularization			H16.40*	Unspecified corneal neovascularization			H16.40*	Unspecified corneal neovascularization			H16.40*	Unspecified corneal neovascularization			H16.40*	Unspecified corneal neovascularization			H16.40*	Unspecified corneal neovascularization			H16.40*	Unspecified corneal neovascularization			H16.40*	Unspecified corneal neovascularization			H16.40*	Unspecified corneal neovascularization			H16.40*	Unspecified corneal neovascularization			H16.40*	Unspecified corneal neovascularization			H16.40*	Unspecified corneal neovascularization			H16.40*	Unspecified corneal neovascularization			H16.40*	Unspecified corneal neovascularization			H16.40*	Unspecified corneal neovascularization			H16.40*	Unspecified corneal neovascularization			H16.40*	Unspecified corneal neovascularization			H16.40*	Unspecified corneal neovascularization			H16.40*	Unspecified corneal neovascularization			H16.40*	Unspecified corneal neovascularization			H16.40*	Unspecified corneal neovascularization			H16.40*	Unspecified corneal neovascularization			H16.40*	Unspecified corneal neovascularization			H16.40*	Unspecified corneal neovascularization			H16.40*	Unspecified corneal neovascularization			H16.40*	Unspecified corneal neovascularization			H16.40*	Unspecified corneal neovascularization			H16.40*	Unspecified corneal neovascularization			H16.40*	Unspecified corneal neovascularization			H16.40*	Unspecified corneal neovascularization			H16.40*	Unspecified corneal neovascularization			H16.40*	Unspecified corneal neovascularization			H16.40*	Unspecified corneal neovascularization			H16.40*	Unspecified corneal neovascularization			H16.40*	Unspecified corneal neovascularization			H16.40*	Unspecified corneal neovascularization			H16.40*	Unspecified corneal neovascularization			H16.40*	Unspecified corneal neovascularization			H16.40*	Unspecified corneal neovascularization			H16.40*	Unspecified corneal neovascularization			H16.40*	Unspecified corneal neovascularization			H16.40*	Unspecified corneal neovascularization			H16.40*	Unspecified corneal neovascularization			H16.40*	Unspecified corneal neovascularization			H16.40*	Unspecified corneal neovascularization			H16.40*	Unspecified corneal neovascularization			H16.40*	Unspecified corneal neovascularization			H16.40*	Unspecified corneal neovascularization			H16.40*	Unspecified corneal neovascularization			H16.40*	Unspecified corneal neovascularization			H16.40*	Unspecified corneal neovascularization			H16.40*	Unspecified corneal neovascularization			H16.40*	Unspecified corneal neovascularization			H16.40*	Unspecified corneal neovascularization			H16.40*	Unspecified corneal neovascularization			H16.40*	Unspecified corneal neovascularization			H16.40*	Unspecified corneal neovascularization			H16.40*	Unspecified corneal neovascularization			H16.40*	Unspecified corneal neovascularization			H16.40*	Unspecified corneal neovascularization			H16.40*	Unspecified corneal neovascularization			H16.40*	Unspecified corneal neovascularization			H16.40*	Unspecified corneal neovascularization			H16.40*	Unspecified corneal neovascularization			H16.40*	Unspecified corneal neovascularization			H16.40*	Unspecified corneal neovascularization			H16.40*	Unspecified corneal neovascularization			H16.40*	Unspecified corneal neovascularization			H16.40*	Unspecified corneal neovascularization			H16.40*	Unspecified corneal neovascularization			H16.40*	Unspecified corneal neovascularization			H16.40*	Unspecified corneal neovascularization			H16.40*	Unspecified corneal neovascularization			H16.40*	Unspecified corneal neovascularization			H16.40*	Unspecified corneal neovascularization			H16.40*	Unspecified corneal neovascularization			H16.40*	Unspecified corneal neovascularization			H16.40*	Unspecified corneal neovascularization			H16.40*	Unspecified corneal neovascularization			H16.40*	Unspecified corneal neovascularization			H16.40*	Unspecified corneal neovascularization			H16.40*	Unspecified corneal neovascularization			H16.40*	Unspecified corneal neovascularization			H16.40*	Unspecified corneal neovascularization			H16.40*	Unspecified corneal neovascularization			H16.40*	Unspecified corneal neovascularization			H16.40*	Unspecified corneal neovascularization			H16.40*	Unspecified corneal neovascularization			H16.40*	Unspecified corneal neovascularization			H16.40*	Unspecified corneal neovascularization			H16.40*	Unspecified corneal neovascularization			H16.40*	Unspecified corneal neovascularization			H16.40*	Unspecified corneal neovascularization			H16.40*	Unspecified corneal neovascularization			H16.40*	Unspecified corneal neovascularization			H16.40*	Unspecified corneal neovascularization			H16.40*	Unspecified corneal neovascularization			H16.40*	Unspecified corneal neovascularization			H16.40*	Unspecified corneal neovascularization			H16.40*	Unspecified corneal neovascularization			H16.40*	Unspecified corneal neovascularization			H16.40*	Unspecified corneal neovascularization			H16.40*	Unspecified corneal neovascularization			H16.40*	Unspecified corneal neovascularization			H16.40*	Unspecified corneal neovascularization			H16.40*	Unspecified corneal neovascularization			H16.40*	Unspecified corneal neovascularization			H16.40*	Unspecified corneal neovascularization			H16.40*	Unspecified corneal neovascularization			H16.40*	Unspecified corneal neovascularization			H16.40*	Unspecified corneal neovascularization			H16.40*	Unspecified corneal neovascularization			H16.40*	Unspecified corneal neovascularization			H16.40*	Unspecified corneal neovascularization			H16.40*	Unspecified corneal neovascularization			H16.40*	Unspecified corneal neovascularization			H16.40*	Unspecified corneal neovascularization			H16.40*	Unspecified corneal neovascularization			H16.40*	Unspecified corneal neovascularization			H16.40*	Unspecified corneal neovascularization			H16.40*	Unspecified corneal neovascularization			H16.40*	Unspecified corneal neovascularization			H16.40*	Unspecified corneal neovascularization			H16.40*	Unspecified corneal neovascularization			H16.40*	Unspecified corneal neovascularization			H16.40*	Unspecified corneal neovascularization			H16.40*	Unspecified corneal neovascularization			H16.40*	Unspecified corneal neovascularization			H16.40*	Unspecified corneal neovascularization			H16.40*	Unspecified corneal neovascularization			H16.40*	Unspecified corneal neovascularization			H16.40*	Unspecified corneal neovascularization			H16.40*	Unspecified corneal neovascularization			H16.40*	Unspecified corneal neovascularization			H16.40*	Unspecified corneal neovascularization			H16.40*	Unspecified corneal neovascularization			H16.40*	Unspecified corneal neovascularization			H16.40*	Unspecified corneal neovascularization			H16.40*	Unspecified corneal neovascularization			H16.40*	Unspecified corneal neovascularization			H16.40*	Unspecified corneal neovascularization			H16.40*	Unspecified corneal neovascularization			H16.40*	Unspecified corneal neovascularization			H16.40*	Unspecified corneal neovascularization			H16.40*	Unspecified corneal neovascularization			H16.40*	Unspecified corneal neovascularization			H16.40*	Unspecified corneal neovascularization			H16.40*	Unspecified corneal neovascularization			H16.40*	Unspecified corneal neovascularization			H16.40*	Unspecified corneal neovascularization			H16.40*	Unspecified corneal neovascularization			H16.40*	Unspecified corneal neovascularization			H16.40*	Unspecified corneal neovascularization			H16.40*	Unspecified corneal neovascularization			H16.40*	Unspecified corneal neovascularization			H16.40*	Unspecified corneal neovascularization			H16.40*	Unspecified corneal neovascularization			H16.40*	Unspecified corneal neovascularization			H16.40*	Unspecified corneal neovascularization			H16.40*	Unspecified corneal neovascularization			H16.40*	Unspecified corneal neovascularization			H16.40*	Unspecified corneal neovascularization			H16.40*	Unspecified corneal neovascularization			H16.40*	Unspecified corneal neovascularization			H16.40*	Unspecified corneal neovascularization			H16.40*	Unspecified corneal neovascularization			H16.40*	Unspecified corneal neovascularization			H16.40*	Unspecified corneal neovascularization			H16.40*	Unspecified corneal neovascularization			H16.40*	Unspecified corneal neovascularization			H16.40*	Unspecified corneal neovascularization			H16.40*	Unspecified corneal neovascularization			H16.40*	Unspecified corneal neovascularization			H16.40*	Unspecified corneal neovascularization			H16.40*	Unspecified corneal neovascularization			H16.40*	Unspecified corneal neovascularization			H16.40*	Unspecified corneal neovascularization			H16.40*	Unspecified corneal neovascularization			H16.40*	Unspecified corneal neovascularization			H16.40*	Unspecified corneal neovascularization			H16.40*	Unspecified corneal neovascularization			H16.40*	Unspecified corneal neovascularization			H16.40*	Unspecified corneal neovascularization			H16.40*	Unspecified corneal neovascularization			H16.40*	Unspecified corneal neovascularization			H16.40*	Unspecified corneal neovascularization			H16.40*	Unspecified corneal neovascularization			H16.40*	Unspecified corneal neovascularization			H16.40*	Unspecified corneal neovascularization			H16.40*	Unspecified corneal neovascularization			H16.40*	Unspecified corneal neovascularization			H16.40*	Unspecified corneal neovascularization			H16.40*	Unspecified corneal neovascularization			H16.40*	Unspecified corneal neovascularization			H16.40*	Unspecified corneal neovascularization			H16.40*	Unspecified corneal neovascularization			H16.40*	Unspecified corneal neovascularization			H16.40*	Unspecified corneal neovascularization			H16.40*	Unspecified corneal neovascularization			H16.40*	Unspecified corneal neovascularization			H16.40*	Unspecified corneal neovascularization			H16.40*	Unspecified corneal neovascularization			H16.40*	Unspecified corneal neovascularization			H16.40*	Unspecified corneal neovascularization			H16.40*	Unspecified corneal neovascularization			H16.40*	Unspecified corneal neovascularization			H16.40*	Unspecified corneal neovascularization			H16.40*	Unspecified corneal neovascularization			H16.40*	Unspecified corneal neovascularization			H16.40*	Unspecified corneal neovascularization			H16.40*	Unspecified corneal neovascularization			H16.40*	Unspecified corneal neovascularization			H16.40*	Unspecified corneal neovascularization			H16.40*	Unspecified corneal neovascularization			H16.40*	Unspecified corneal neovascularization			H16.40*	Unspecified corneal neovascularization			H16.40*	Unspecified corneal neovascularization			H16.40*	Unspecified corneal neovascularization			H16.40*	Unspecified corneal neovascularization			H16.40*	Unspecified corneal neovascularization			H16.40*	Unspecified corneal neovascularization			H16.40*	Unspecified corneal neovascularization			H16.40*	Unspecified corneal neovascularization			H16.40*	Unspecified corneal neovascularization			H16.40*	Unspecified corneal neovascularization			H16.40*	Unspecified corneal neovascularization			H16.40*	Unspecified corneal neovascularization			H16.40*	Unspecified corneal neovascularization			H16.40*	Unspecified corneal neovascularization			H16.40*	Unspecified corneal neovascularization			H16.40*	Unspecified corneal neovascularization			H16.40*	Unspecified corneal neovascularization			H16.40*	Unspecified corneal neovascularization			H16.40*	Unspecified corneal neovascularization			H16.40*	Unspecified corneal neovascularization			H16.40*	Unspecified corneal neovascularization			H16.40*	Unspecified corneal neovascularization			H16.40*	Unspecified corneal neovascularization			H16.40*	Unspecified corneal neovascularization			H16.40*	Unspecified corneal neovascularization			H16.40*	Unspecified corneal neovascularization			H16.40*	Unspecified corneal neovascularization			H16.40*	Unspecified corneal neovascularization			H16.40*	Unspecified corneal neovascularization			H16.40*	Unspecified corneal neovascularization			H16.40*	Unspecified corneal neovascularization			H16.40*	Unspecified corneal neovascularization			H16.40*	Unspecified corneal neovascularization			H16.40*	Unspecified corneal neovascularization			H16.40*	Unspecified corneal neovascularization			H16.40*	Unspecified corneal neovascularization			H16.40*	Unspecified corneal neovascularization			H16.40*	Unspecified corneal neovascularization			H16.40*	Unspecified corneal neovascularization			H16.40*	Unspecified corneal neovascularization			H16.40*	Unspecified corneal neovascularization			H16.40*	Unspecified corneal neovascularization			H16.40*	Unspecified corneal neovascularization			H16.40*	Unspecified corneal neovascularization			H16.40*	Unspecified corneal neovascularization			H16.40*	Unspecified corneal neovascularization			H16.40*	Unspecified corneal neovascularization			H16.40*	Unspecified corneal neovascularization			H16.40*	Unspecified corneal neovascularization			H16.40*	Unspecified corneal neovascularization			H16.40*	Unspecified corneal neovascularization			H16.40*	Unspecified corneal neovascularization			H16.40*	Unspecified corneal neovascularization			H16.40*	Unspecified corneal neovascularization			H16.40*	Unspecified corneal neovascularization			H16.40*	Unspecified corneal neovascularization			H16.40*	Unspecified corneal neovascularization			H16.40*	Unspecified corneal neovascularization			H16.40*	Unspecified corneal neovascularization			H16.40*	Unspecified corneal neovascularization			H16.40*	Unspecified corneal neovascularization			H16.40*	Unspecified corneal neovascularization			H16.40*	Unspecified corneal neovascularization			H16.40*	Unspecified corneal neovascularization			H16.40*	Unspecified corneal neovascularization			H16.40*	Unspecified corneal neovascularization			H16.40*	Unspecified corneal neovascularization			H16.40*	Unspecified corneal neovascularization			H16.40*	Unspecified corneal neovascularization			H16.40*	Unspecified corneal neovascularization			H16.40*	Unspecified corneal neovascularization			H16.40*	Unspecified corneal neovascularization			H16.40*	Unspecified corneal neovascularization			H16.40*	Unspecified corneal neovascularization			H16.40*	Unspecified corneal neovascularization			H16.40*	Unspecified corneal neovascularization			H16.40*	Unspecified corneal neovascularization			H16.40*	Unspecified corneal neovascularization			H16.40*	Unspecified corneal neovascularization			H16.40*	Unspecified corneal neovascularization			H16.40*	Unspecified corneal neovascularization			H16.40*	Unspecified corneal neovascularization			H16.40*	Unspecified corneal neovascularization			H16.40*	Unspecified corneal neovascularization			H16.40*	Unspecified corneal neovascularization			H16.40*	Unspecified corneal neovascularization			H16.40*	Unspecified corneal neovascularization			H16.40*	Unspecified corneal neovascularization			H16.40*	Unspecified corneal neovascularization			H16.40*	Unspecified corneal neovascularization			H16.40*	Unspecified corneal neovascularization			H16.40*	Unspecified corneal neovascularization			H16.40*	Unspecified corneal neovascularization			H16.40*	Unspecified corneal neovascularization			H16.40*	Unspecified corneal neovascularization			H16.40*	Unspecified corneal neovascularization			H16.40*	Unspecified corneal neovascularization			H16.40*	Unspecified corneal neovascularization			H16.40*	Unspecified corneal neovascularization			H16.40*	Unspecified corneal neovascularization			H16.40*	Unspecified corneal neovascularization			H16.40*	Unspecified corneal neovascularization			H16.40*	Unspecified corneal neovascularization			H16.40*	Unspecified corneal neovascularization			H16.40*	Unspecified corneal neovascularization			H16.40*	Unspecified corneal neovascularization			H16.40*	Unspecified corneal neovascularization			H16.40*	Unspecified corneal neovascularization			H16.40*	Unspecified corneal neovascularization			H16.40*	Unspecified corneal neovascularization			H16.40*	Unspecified corneal neovascularization			H16.40*	Unspecified corneal neovascularization			H16.40*	Unspecified corneal neovascularization			H16.40*	Unspecified corneal neovascularization			H16.40*	Unspecified corneal neovascularization			H16.40*	Unspecified corneal neovascularization			H16.40*	Unspecified corneal neovascularization			H16.40*	Unspecified corneal neovascularization			H16.40*	Unspecified corneal neovascularization			H16.40*	Unspecified corneal neovascularization			H16.40*	Unspecified corneal neovascularization			H16.40*	Unspecified corneal neovascularization			H16.40*	Unspecified corneal neovascularization			H16.40*	Unspecified corneal neovascularization			H16.40*	Unspecified corneal neovascularization			H16.40*	Unspecified corneal neovascularization			H16.40*	Unspecified corneal neovascularization			H16.40*	Unspecified corneal neovascularization			H16.40*	Unspecified corneal neovascularization			H16.40*	Unspecified corneal neovascularization			H16.40*	Unspecified corneal neovascularization			H16.40*	Unspecified corneal neovascularization			H16.40*	Unspecified corneal neovascularization			H16.40*	Unspecified corneal neovascularization			H16.40*	Unspecified corneal neovascularization			H16.40*	Unspecified corneal neovascularization			H16.40*	Unspecified corneal neovascularization			H16.40*	Unspecified corneal neovascularization			H16.40*	Unspecified corneal neovascularization			H16.40*	Unspecified corneal neovascularization			H16.40*	Unspecified corneal neovascularization			H16.40*	Unspecified corneal neovascularization			H16.40*	Unspecified corneal neovascularization			H16.40*	Unspecified corneal neovascularization			H16.40*	Unspecified corneal neovascularization			H16.40*	Unspecified corneal neovascularization			H16.40*	Unspecified corneal neovascularization			H16.40*	Unspecified corneal neovascularization			H16.40*	Unspecified corneal neovascularization			H16.40*	Unspecified corneal neovascularization			H16.40*	Unspecified corneal neovascularization			H16.40*	Unspecified corneal neovascularization			H16.40*	Unspecified corneal neovascularization			H16.40*	Unspecified corneal neovascularization			H16.40*	Unspecified corneal neovascularization			H16.40*	Unspecified corneal neovascularization			H16.40*	Unspecified corneal neovascularization			H16.40*	Unspecified corneal neovascularization			H16.40*	Unspecified corneal neovascularization			H16.40*	Unspecified corneal neovascularization			H16.40*	Unspecified corneal neovascularization			H16.40*	Unspecified corneal neovascularization			H16.40*	Unspecified corneal neovascularization			H16.40*	Unspecified corneal neovascularization			H16.40*	Unspecified corneal neovascularization			H16.40*	Unspecified corneal neovascularization			H16.40*	Unspecified corneal neovascularization			H16.40*	Unspecified corneal neovascularization			H16.40*	Unspecified corneal neovascularization			H16.40*	Unspecified corneal neovascularization			H16.40*	Unspecified corneal neovascularization			H16.40*	Unspecified corneal neovascularization			H16.40*	Unspecified corneal neovascularization			H16.40*	Unspecified corneal neovascularization			H16.40*	Unspecified corneal neovascularization			H16.40*	Unspecified corneal neovascularization			H16.40*	Unspecified corneal neovascularization			H16.40*	Unspecified corneal neovascularization			H16.40*	Unspecified corneal neovascularization			H16.40*	Unspecified corneal neovascularization			H16.40*	Unspecified corneal neovascularization			H16.40*	Unspecified corneal neovascularization			H16.40*	Unspecified corneal neovascularization			H16.40*	Unspecified corneal neovascularization			H16.40*	Unspecified corneal neovascularization			H16.40*	Unspecified corneal neovascularization			H16.40*	Unspecified corneal neovascularization			H16.40*	Unspecified corneal neovascularization			H16.40*	Unspecified corneal neovascularization			H16.40*	Unspecified corneal neovascularization			H16.40*	Unspecified corneal neovascularization			H16.40*	Unspecified corneal neovascularization			H16.40*	Unspecified corneal neovascularization			H16.40*	Unspecified corneal neovascularization			H16.40*	Unspecified corneal neovascularization			H16.40*	Unspecified corneal neovascularization			H16.40*	Unspecified corneal neovascularization			H16.40*	Unspecified corneal neovascularization			H16.40*	Unspecified corneal neovascularization			H16.40*	Unspecified corneal neovascularization			H16.40*	Unspecified corneal neovascularization			H16.40*	Unspecified corneal neovascularization			H16.40*	Unspecified corneal neovascularization			H16.40*	Unspecified corneal neovascularization			H16.40*	Unspecified corneal neovascularization			H16.40*	Unspecified corneal neovascularization			H16.40*	Unspecified corneal neovascularization			H16.40*	Unspecified corneal neovascularization			H16.40*	Unspecified corneal neovascularization			H16.40*	Unspecified corneal neovascularization			H16.40*	Unspecified corneal neovascularization			H16.40*	Unspecified corneal neovascularization			H16.40*	Unspecified corneal neovascularization			H16.40*	Unspecified corneal neovascularization			H16.40*	Unspecified corneal neovascularization			H16.40*	Unspecified corneal neovascularization			H16.40*	Unspecified corneal neovascularization			H16.40*	Unspecified corneal neovascularization			H16.40*	Unspecified corneal neovascularization			H16.40*	Unspecified corneal neovascularization			H16.40*	Unspecified corneal neovascularization			H16.40*	Unspecified corneal neovascularization			H16.40*	Unspecified corneal neovascularization			H16.40*	Unspecified corneal neovascularization			H16.40*	Unspecified corneal neovascularization			H16.40*	Unspecified corneal neovascularization			H16.40*	Unspecified corneal neovascularization			H16.40*	Unspecified corneal neovascularization			H16.40*	Unspecified corneal neovascularization			H16.40*	Unspecified corneal neovascularization			H16.40*	Unspecified corneal neovascularization			H16.40*	Unspecified corneal neovascularization			H16.40*	Unspecified corneal neovascularization			H16.40*	Unspecified corneal neovascularization			H16.40*	Unspecified corneal neovascularization			H16.40*	Unspecified corneal neovascularization			H16.40*	Unspecified corneal neovascularization			H16.40*	Unspecified corneal neovascularization			H16.40*	Unspecified corneal neovascularization			H16.40*	Unspecified corneal neovascularization			H16.40*	Unspecified corneal neovascularization			H16.40*	Unspecified corneal neovascularization			H16.40*	Unspecified corneal neovascularization			H16.40*	Unspecified corneal neovascularization			H16.40*	Unspecified corneal neovascularization			H16.40*	Unspecified corneal neovascularization			H16.40*	Unspecified corneal neovascularization			H16.40*	Unspecified corneal neovascularization			H16.40*	Unspecified corneal neovascularization			H16.40*	Unspecified corneal neovascularization			H16.40*	Unspecified corneal neovascularization			H16.40*	Unspecified corneal neovascularization			H16.40*	Unspecified corneal neovascularization			H16.40*	Unspecified corneal neovascularization			H16.40*	Unspecified corneal neovascularization			H16.40*	Unspecified corneal neovascularization			H16.40*	Unspecified corneal neovascularization			H16.40*	Unspecified corneal neovascularization			H16.40*	Unspecified corneal neovascularization			H16.40*	Unspecified corneal neovascularization			H16.40*	Unspecified corneal neovascularization			H16.40*	Unspecified corneal neovascularization			H16.40*	Unspecified corneal neovascularization			H16.40*	Unspecified corneal neovascularization			H16.40*	Unspecified corneal neovascularization			H16.40*	Unspecified corneal neovascularization			H16.40*	Unspecified corneal neovascularization			H16.40*	Unspecified corneal neovascularization			H16.40*	Unspecified corneal neovascularization			H16.40*	Unspecified corneal neovascularization			H16.40*	Unspecified corneal neovascularization			H16.40*	Unspecified corneal neovascularization			H16.40*	Unspecified corneal neovascularization			H16.40*	Unspecified corneal neovascularization			H16.40*	Unspecified corneal neovascularization			H16.40*	Unspecified corneal neovascularization			H16.40*	Unspecified corneal neovascularization			H16.40*	Unspecified corneal neovascularization			H16.40*	Unspecified corneal neovascularization			H16.40*	Unspecified corneal neovascularization			H16.40*	Unspecified corneal neovascularization			H16.40*	Unspecified corneal neovascularization			H16.40*	Unspecified corneal neovascularization			H16.40*	Unspecified corneal neovascularization			H16.40*	Unspecified corneal neovascularization			H16.40*	Unspecified corneal neovascularization			H16.40*	Unspecified corneal neovascularization			H16.40*	Unspecified corneal neovascularization			H16.40*	Unspecified corneal neovascularization			H16.40*	Unspecified corneal neovascularization			H16.40*	Unspecified corneal neovascularization			H16.40*	Unspecified corneal neovascularization			H16.40*	Unspecified corneal neovascularization			H16.40*	Unspecified corneal neovascularization			H16.40*	Unspecified corneal neovascularization			H16.40*	Unspecified corneal neovascularization			H16.40*	Unspecified corneal neovascularization			H16.40*	Unspecified corneal neovascularization			H16.40*	Unspecified corneal neovascularization			H16.40*	Unspecified corneal neovascularization			H16.40*	Unspecified corneal neovascularization			H16.40*	Unspecified corneal neovascularization			H16.40*	Unspecified corneal neovascularization			H16.40*	Unspecified corneal neovascularization			H16.40*	Unspecified corneal neovascularization			H16.40*	Unspecified corneal neovascularization			H16.40*	Unspecified corneal neovascularization			H16.40*	Unspecified corneal neovascularization			H16.40*	Unspecified corneal neovascularization			H16.40*	Unspecified corneal neovascularization			H16.40*	Unspecified corneal neovascularization			H16.40*	Unspecified corneal neovascularization			H16.40*	Unspecified corneal neovascularization			H16.40*	Unspecified corneal neovascularization			H16.40*	Unspecified corneal neovascularization			H16.40*	Unspecified corneal neovascularization			H16.40*	Unspecified corneal neovascularization			H16.40*	Unspecified corneal neovascularization			H16.40*	Unspecified corneal neovascularization			H16.40*	Unspecified corneal neovascularization			H16.40*	Unspecified corneal neovascularization			H16.40*	Unspecified corneal neovascularization			H16.40*	Unspecified corneal neovascularization			H16.40*	Unspecified corneal neovascularization			H16.40*	Unspecified corneal neovascularization			H16.40*	Unspecified corneal neovascularization			H16.40*	Unspecified corneal neovascularization			H16.40*	Unspecified corneal neovascularization			H16.40*	Unspecified corneal neovascularization			H16.40*	Unspecified corneal neovascularization			H16.40*	Unspecified corneal neovascularization			H16.40*	Unspecified corneal neovascularization			H16.40*	Unspecified corneal neovascularization			H16.40*	Unspecified corneal neovascularization			H16.40*	Unspecified corneal neovascularization			H16.40*	Unspecified corneal neovascularization			H16.40*	Unspecified corneal neovascularization			H16.40*	Unspecified corneal neovascularization			H16.40*	Unspecified corneal neovascularization			H16.40*	Unspecified corneal neovascularization			H16.40*	Unspecified corneal neovascularization			H16.40*	Unspecified corneal neovascularization			H16.40*	Unspecified corneal neovascularization			H16.40*	Unspecified corneal neovascularization			H16.40*	Unspecified corneal neovascularization			H16.40*	Unspecified corneal neovascularization			H16.40*	Unspecified corneal neovascularization			H16.40*	Unspecified corneal neovascularization			H16.40*	Unspecified corneal neovascularization			H16.40*	Unspecified corneal neovascularization			H16.40*	Unspecified corneal neovascularization			H16.40*	Unspecified corneal neovascularization			H16.40*	Unspecified corneal neovascularization			H16.40*	Unspecified corneal neovascularization			H16.40*	Unspecified corneal neovascularization			H16.40*	Unspecified corneal neovascularization			H16.40*	Unspecified corneal neovascularization			H16.40*	Unspecified corneal neovascularization			H16.40*	Unspecified corneal neovascularization			H16.40*	Unspecified corneal neovascularization			H16.40*	Unspecified corneal neovascularization			H16.40*	Unspecified corneal neovascularization			H16.40*	Unspecified corneal neovascularization			H16.40*	Unspecified corneal neovascularization			H16.40*	Unspecified corneal neovascularization			H16.40*	Unspecified corneal neovascularization			H16.40*	Unspecified corneal neovascularization			H16.40*	Unspecified corneal neovascularization			H16.40*	Unspecified corneal neovascularization			H16.40*	Unspecified corneal neovascularization			H16.40*	Unspecified corneal neovascularization			H16.40*	Unspecified corneal neovascularization			H16.40*	Unspecified corneal neovascularization			H16.40*	Unspecified corneal neovascularization			H16.40*	Unspecified corneal neovascularization			H16.40*	Unspecified corneal neovascularization			H16.40*	Unspecified corneal neovascularization			H16.40*	Unspecified corneal neovascularization			H16.40*	Unspecified corneal neovascularization			H16.40*	Unspecified corneal neovascularization			H16.40*	Unspecified corneal neovascularization			H16.40*	Unspecified corneal neovascularization			H16.40*	Unspecified corneal neovascularization			H16.40*	Unspecified corneal neovascularization			H16.40*	Unspecified corneal neovascularization			H16.40*	Unspecified corneal neovascularization			H16.40*	Unspecified corneal neovascularization			H16.40*	Unspecified corneal neovascularization			H16.40*	Unspecified corneal neovascularization			H16.40*	Unspecified corneal neovascularization			H16.40*	Unspecified corneal neovascularization			H16.40*	Unspecified corneal neovascularization			H16.40*	Unspecified corneal neovascularization			H16.40*	Unspecified corneal neovascularization			H16.40*	Unspecified corneal neovascularization			H16.40*	Unspecified corneal neovascularization			H16.40*	Unspecified corneal neovascularization			H16.40*	Unspecified corneal neovascularization			H16.40*	Unspecified corneal neovascularization			H16.40*	Unspecified corneal neovascularization			H16.40*	Unspecified corneal neovascularization			H16.40*	Unspecified corneal neovascularization			H16.40*	Unspecified corneal neovascularization			H16.40*	Unspecified corneal neovascularization			H16.40*	Unspecified corneal neovascularization			H16.40*	Unspecified corneal neovascularization			H16.40*	Unspecified corneal neovascularization			H16.40*	Unspecified corneal neovascularization			H16.40*	Unspecified corneal neovascularization			H16.40*	Unspecified corneal neovascularization			H16.40*	Unspecified corneal neovascularization			H16.40*	Unspecified corneal neovascularization			H16.40*	Unspecified corneal neovascularization			H16.40*	Unspecified corneal neovascularization			H16.40*	Unspecified corneal neovascularization			H16.40*	Unspecified corneal neovascularization			H16.40*	Unspecified corneal neovascularization			H16.40*	Unspecified corneal neovascularization			H16.40*	Unspecified corneal neovascularization			H16.40*	Unspecified corneal neovascularization			H16.40*	Unspecified corneal neovascularization			H16.40*	Unspecified corneal neovascularization			H16.40*	Unspecified corneal neovascularization			H16.40*	Unspecified corneal neovascularization			H16.40*	Unspecified corneal neovascularization			H16.40*	Unspecified corneal neovascularization			H16.40*	Unspecified corneal neovascularization			H16.40*	Unspecified corneal neovascularization			H16.40*	Unspecified corneal neovascularization			H16.40*	Unspecified corneal neovascularization			H16.40*	Unspecified corneal neovascularization			H16.40*	Unspecified corneal neovascularization			H16.40*	Unspecified corneal neovascularization			H16.40*	Unspecified corneal neovascularization			H16.40*	Unspecified corneal neovascularization			H16.40*	Unspecified corneal neovascularization			H16.40*	Unspecified corneal neovascularization			H16.40*	Unspecified corneal neovascularization			H16.40*	Unspecified corneal neovascularization			H16.40*	Unspecified corneal neovascularization			H16.40*	Unspecified corneal neovascularization			H16.40*	Unspecified corneal neovascularization			H16.40*	Unspecified corneal neovascularization			H16.40*	Unspecified corneal neovascularization			H16.40*	Unspecified corneal neovascularization			H16.40*	Unspecified corneal neovascularization			H16.40*	Unspecified corneal neovascularization			H16.40*	Unspecified corneal neovascularization			H16.40*	Unspecified corneal neovascularization			H16.40*	Unspecified corneal neovascularization			H16.40*	Unspecified corneal neovascularization			H16.40*	Unspecified corneal neovascularization			H16.40*	Unspecified corneal neovascularization			H16.40*	Unspecified corneal neovascularization			H16.40*	Unspecified corneal neovascularization			H16.40*	Unspecified corneal neovascularization			H16.40*	Unspecified corneal neovascularization			H16.40*	Unspecified corneal neovascularization			H16.40*	Unspecified corneal neovascularization			H16.40*	Unspecified corneal neovascularization			H16.40*	Unspecified corneal neovascularization			H16.40*	Unspecified corneal neovascularization			H16.40*	Unspecified corneal neovascularization			H16.40*	Unspecified corneal neovascularization			H16.40*	Unspecified corneal neovascularization			H16.40*	Unspecified corneal neovascularization			H16.40*	Unspecified corneal neovascularization			H16.40*	Unspecified corneal neovascularization			H16.40*	Unspecified corneal neovascularization			H16.40*	Unspecified corneal neovascularization			H16.40*	Unspecified corneal neovascularization			H16.40*	Unspecified corneal neovascularization			H16.40*	Unspecified corneal neovascularization			H16.40*	Unspecified corneal neovascularization			H16.40*	Unspecified corneal neovascularization			H16.40*	Unspecified corneal neovascularization			H16.40*	Unspecified corneal neovascularization			H16.40*	Unspecified corneal neovascularization			H16.40*	Unspecified corneal neovascularization			H16.40*	Unspecified corneal neovascularization			H16.40*	Unspecified corneal neovascularization			H16.40*	Unspecified corneal neovascularization			H16.40*	Unspecified corneal neovascularization			H16.40*	Unspecified corneal neovascularization			H16.40*	Unspecified corneal neovascularization			H16.40*	Unspecified corneal neovascularization			H16.40*	Unspecified corneal neovascularization			H16.40*	Unspecified corneal neovascularization			H16.40*	Unspecified corneal neovascularization			H16.40*	Unspecified corneal neovascularization			H16.40*	Unspecified corneal neovascularization			H16.40*	Unspecified corneal neovascularization			H16.40*	Unspecified corneal neovascularization			H16.40*	Unspecified corneal neovascularization			H16.40*	Unspecified corneal neovascularization			H16.40*	Unspecified corneal neovascularization			H16.40*	Unspecified corneal neovascularization			H16.40*	Unspecified corneal neovascularization			H16.40*	Unspecified corneal neovascularization			H16.40*	Unspecified corneal neovascularization			H16.40*	Unspecified corneal neovascularization			H16.40*	Unspecified corneal neovascularization			H16.40*	Unspecified corneal neovascularization			H16.40*	Unspecified corneal neovascularization			H16.40*	Unspecified corneal neovascularization			H16.40*	Unspecified corneal neovascularization			H16.40*	Unspecified corneal neovascularization			H16.40*	Unspecified corneal neovascularization			H16.40*	Unspecified corneal neovascularization			H16.40*	Unspecified corneal neovascularization			H16.40*	Unspecified corneal neovascularization			H16.40*	Unspecified corneal neovascularization			H16.40*	Unspecified corneal neovascularization			H16.40*	Unspecified corneal neovascularization			H16.40*	Unspecified corneal neovascularization			H16.40*	Unspecified corneal neovascularization			H16.40*	Unspecified corneal neovascularization			H16.40*	Unspecified corneal neovascularization			H16.40*	Unspecified corneal neovascularization			H16.40*	Unspecified corneal neovascularization			H16.40*	Unspecified corneal neovascularization			H16.40*	Unspecified corneal neovascularization			H16.40*	Unspecified corneal neovascularization			H16.40*	Unspecified corneal neovascularization			H16.40*	Unspecified corneal neovascularization			H16.40*	Unspecified corneal neovascularization			H16.40*	Unspecified corneal neovascularization			H16.40*	Unspecified corneal neovascularization			H16.40*	Unspecified corneal neovascularization			H16.40*	Unspecified corneal neovascularization			H16.40*	Unspecified corneal neovascularization			H16.40*	Unspecified corneal neovascularization			H16.40*	Unspecified corneal neovascularization			H16.40*	Unspecified corneal neovascularization			H16.40*	Unspecified corneal neovascularization			H16.40*	Unspecified corneal neovascularization			H16.40*	Unspecified corneal neovascularization			H16.40*	Unspecified corneal neovascularization			H16.40*	Unspecified corneal neovascularization			H16.40*	Unspecified corneal neovascularization			H16.40*	Unspecified corneal neovascularization			H16.40*	Unspecified corneal neovascularization			H16.40*	Unspecified corneal neovascularization			H16.40*	Unspecified corneal neovascularization			H16.40*	Unspecified corneal neovascularization			H16.40*	Unspecified corneal neovascularization			H16.40*	Unspecified corneal neovascularization			H16.40*	Unspecified corneal neovascularization			H16.40*	Unspecified corneal neovascularization			H16.40*	Unspecified corneal neovascularization			H16.40*	Unspecified corneal neovascularization			H16.40*	Unspecified corneal neovascularization			H16.40*	Unspecified corneal neovascularization			H16.40*	Unspecified corneal neovascularization			H16.40*	Unspecified corneal neovascularization			H16.40*	Unspecified corneal neovascularization			H16.40*	Unspecified corneal neovascularization			H16.40*	Unspecified corneal neovascularization			H16.40*	Unspecified corneal neovascularization			H16.40*	Unspecified corneal neovascularization			H16.40*	Unspecified corneal neovascularization			H16.40*	Unspecified corneal neovascularization			H16.40*	Unspecified corneal neovascularization			H16.40*	Unspecified corneal neovascularization			H16.40*	Unspecified corneal neovascularization			H16.40*	Unspecified corneal neovascularization			H16.40*	Unspecified corneal neovascularization			H16.40*	Unspecified corneal neovascularization			H16.40*	Unspecified corneal neovascularization			H16.40*	Unspecified corneal neovascularization			H16.40*	Unspecified corneal neovascularization			H16.40*	Unspecified corneal neovascularization			H16.40*	Unspecified corneal neovascularization			H16.40*	Unspecified corneal neovascularization			H16.40*	Unspecified corneal neovascularization			H16.40*	Unspecified corneal neovascularization			H16.40*	Unspecified corneal neovascularization			H16.40*	Unspecified corneal neovascularization			H16.40*	Unspecified corneal neovascularization			H16.40*	Unspecified corneal neovascularization			H16.40*	Unspecified corneal neovascularization			H16.40*	Unspecified corneal neovascularization			H16.40*	Unspecified corneal neovascularization			H16.40*	Unspecified corneal neovascularization			H16.40*	Unspecified corneal neovascularization			H16.40*	Unspecified corneal neovascularization			H16.40*	Unspecified corneal neovascularization			H16.40*	Unspecified corneal neovascularization			H16.40*	Unspecified corneal neovascularization			H16.40*	Unspecified corneal neovascularization			H16.40*	Unspecified corneal neovascularization			H16.40*	Unspecified corneal neovascularization			H16.40*	Unspecified corneal neovascularization			H16.40*	Unspecified corneal neovascularization			H16.40*	Unspecified corneal neovascularization			H16.40*	Unspecified corneal neovascularization			H16.40*	Unspecified corneal neovascularization			H16.40*	Unspecified corneal neovascularization			H16.40*	Unspecified corneal neovascularization			H16.40*	Unspecified corneal neovascularization			H16.40*	Unspecified corneal neovascularization			H16.40*	Unspecified corneal neovascularization			H16.40*	Unspecified corneal neovascularization			H16.40*	Unspecified corneal neovascularization			H16.40*	Unspecified corneal neovascularization			H16.40*	Unspecified corneal neovascularization			H16.40*	Unspecified corneal neovascularization			H16.40*	Unspecified corneal neovascularization			H16.40*	Unspecified corneal neovascularization			H16.40*	Unspecified corneal neovascularization			H16.40*	Unspecified corneal neovascularization			H16.40*	Unspecified corneal neovascularization			H16.40*	Unspecified corneal neovascularization			H16.40*	Unspecified corneal neovascularization			H16.40*	Unspecified corneal neovascularization			H16.40*	Unspecified corneal neovascularization			H16.40*	Unspecified corneal neovascularization			H16.40*	Unspecified corneal neovascularization			H16.40*	Unspecified corneal neovascularization			H16.40*	Unspecified corneal neovascularization			H16.40*	Unspecified corneal neovascularization			H16.40*	Unspecified corneal neovascularization			H16.40*	Unspecified corneal neovascularization			H16.40*	Unspecified corneal neovascularization			H16.40*	Unspecified corneal neovascularization			H16.40*	Unspecified corneal neovascularization			H16.40*	Unspecified corneal neovascularization			H16.40*	Unspecified corneal neovascularization			H16.40*	Unspecified corneal neovascularization			H16.40*	Unspecified corneal neovascularization			H16.40*	Unspecified corneal neovascularization			H16.40*	Unspecified corneal neovascularization			H16.40*	Unspecified corneal neovascularization			H16.40*	Unspecified corneal neovascularization			H16.40*	Unspecified corneal neovascularization			H16.40*	Unspecified corneal neovascularization			H16.40*	Unspecified corneal neovascularization			H16.40*	Unspecified corneal neovascularization			H16.40*	Unspecified corneal neovascularization			H16.40*	Unspecified corneal neovascularization			H16.40*	Unspecified corneal neovascularization			H16.40*	Unspecified corneal neovascularization			H16.40*	Unspecified corneal neovascularization			H16.40*	Unspecified corneal neovascularization			H16.40*	Unspecified corneal neovascularization			H16.40*	Unspecified corneal neovascularization			H16.40*	Unspecified corneal neovascularization			H16.40*	Unspecified corneal neovascularization			H16.40*	Unspecified corneal neovascularization			H16.40*	Unspecified corneal neovascularization			H16.40*	Unspecified corneal neovascularization			H16.40*	Unspecified corneal neovascularization			H16.40*	Unspecified corneal neovascularization			H16.40*	Unspecified corneal neovascularization			H16.40*	Unspecified corneal neovascularization			H16.40*	Unspecified corneal neovascularization			H16.40*	Unspecified corneal neovascularization			H16.40*	Unspecified corneal neovascularization			H16.40*	Unspecified corneal neovascularization			H16.40*	Unspecified corneal neovascularization			H16.40*	Unspecified corneal neovascularization			H16.40*	Unspecified corneal neovascularization			H16.40*	Unspecified corneal neovascularization			H16.40*	Unspecified corneal neovascularization			H16.40*	Unspecified corneal neovascularization			H16.40*	Unspecified corneal neovascularization			H16.40*	Unspecified corneal neovascularization			H16.40*	Unspecified corneal neovascularization			H16.40*	Unspecified corneal neovascularization			H16.40*	Unspecified corneal neovascularization			H16.40*	Unspecified corneal neovascularization			H16.40*	Unspecified corneal neovascularization			H16.40*	Unspecified corneal neovascularization			H16.40*	Unspecified corneal neovascularization			H16.40*	Unspecified corneal neovascularization			H16.40*	Unspecified corneal neovascularization			H16.40*	Unspecified corneal neovascularization			H16.40*	Unspecified corneal neovascularization			H16.40*	Unspecified corneal neovascularization			H16.40*	Unspecified corneal neovascularization			H16.40*	Unspecified corneal neovascularization			H16.40*	Unspecified corneal neovascularization			H16.40*	Unspecified corneal neovascularization			H16.40*	Unspecified corneal neovascularization			H16.40*	Unspecified corneal neovascularization			H16.40*	Unspecified corneal neovascularization			H16.40*	Unspecified corneal neovascularization			H16.40*	Unspecified corneal neovascularization			H16.40*	Unspecified corneal neovascularization			H16.40*	Unspecified corneal neovascularization			H16.40*	Unspecified corneal neovascularization			H16.40*	Unspecified corneal neovascularization			H16.40*	Unspecified corneal neovascularization			H16.40*	Unspecified corneal neovascularization			H16.40*	Unspecified corneal neovascularization			H16.40*	Unspecified corneal neovascularization			H16.40*	Unspecified corneal neovascularization			H16.40*	Unspecified corneal neovascularization			H16.40*	Unspecified corneal neovascularization			H16.40*	Unspecified corneal neovascularization			H16.40*	Unspecified corneal neovascularization			H16.40*	Unspecified corneal neovascularization			H16.40*	Unspecified corneal neovascularization			H16.40*	Unspecified corneal neovascularization			H16.40*	Unspecified corneal neovascularization			H16.40*	Unspecified corneal neovascularization			H16.40*	Unspecified corneal neovascularization			H16.40*	Unspecified corneal neovascularization			H16.40*	Unspecified corneal neovascularization			H16.40*	Unspecified corneal neovascularization			H16.40*	Unspecified corneal neovascularization			H16.40*	Unspecified corneal neovascularization			H16.40*	Unspecified corneal neovascularization			H16.40*	Unspecified corneal neovascularization			H16.40*	Unspecified corneal neovascularization			H16.40*	Unspecified corneal neovascularization			H16.40*	Unspecified corneal neovascularization			H16.40*	Unspecified corneal neovascularization			H16.40*	Unspecified corneal neovascularization			H16.40*	Unspecified corneal neovascularization			H16.40*	Unspecified corneal neovascularization			H16.40*	Unspecified corneal neovascularization			H16.40*	Unspecified corneal neovascularization			H16.40*	Unspecified corneal neovascularization			H16.40*	Unspecified corneal neovascularization			H16.40*	Unspecified corneal neovascularization			H16.40*	Unspecified corneal neovascularization			H16.40*	Unspecified corneal neovascularization			H16.40*	Unspecified corneal neovascularization			H16.40*	Unspecified corneal neovascularization			H16.40*	Unspecified corneal neovascularization			H16.40*	Unspecified corneal neovascularization			H16.40*	Unspecified corneal neovascularization			H16.40*	Unspecified corneal neovascularization			H16.40*	Unspecified corneal neovascularization			H16.40*	Unspecified corneal neovascularization			H16.40*	Unspecified corneal neovascularization			H16.40*	Unspecified corneal neovascularization			H16.40*	Unspecified corneal neovascularization			H16.40*	Unspecified corneal neovascularization			H16.40*	Unspecified corneal neovascularization			H16.40*	Unspecified corneal neovascularization			H16.40*	Unspecified corneal neovascularization			H16.40*	Unspecified corneal neovascularization			H16.40*	Unspecified corneal neovascularization			H16.40*	Unspecified corneal neovascularization			H16.40*	Unspecified corneal neovascularization			H16.40*	Unspecified corneal neovascularization			H16.40*	Unspecified corneal neovascularization			H16.40*	Unspecified corneal neovascularization			H16.40*	Unspecified corneal neovascularization			H16.40*	Unspecified corneal neovascularization			H16.40*	Unspecified corneal neovascularization			H16.40*	Unspecified corneal neovascularization			H16.40*	Unspecified corneal neovascularization			H16.40*	Unspecified corneal neovascularization			H16.40*	Unspecified corneal neovascularization			H16.40*	Unspecified corneal neovascularization			H16.40*	Unspecified corneal neovascularization			H16.40*	Unspecified corneal neovascularization			H16.40*	Unspecified corneal neovascularization			H16.40*	Unspecified corneal neovascularization			H16.40*	Unspecified corneal neovascularization			H16.40*	Unspecified corneal neovascularization			H16.40*	Unspecified corneal neovascularization			H16.40*	Unspecified corneal neovascularization			H16.40*	Unspecified corneal neovascularization			H16.40*	Unspecified corneal neovascularization			H16.40*	Unspecified corneal neovascularization			H16.40*	Unspecified corneal neovascularization			H16.40*	Unspecified corneal neovascularization			H16.40*	Unspecified corneal neovascularization			H16.40*	Unspecified corneal neovascularization			H16.40*	Unspecified corneal neovascularization			H16.40*	Unspecified corneal neovascularization			H16.40*	Unspecified corneal neovascularization			H16.40*	Unspecified corneal neovascularization			H16.40*	Unspecified corneal neovascularization			H16.40*	Unspecified corneal neovascularization			H16.40*	Unspecified corneal neovascularization			H16.40*	Unspecified corneal neovascularization			H16.40*	Unspecified corneal neovascularization			H16.40*	Unspecified corneal neovascularization			H16.40*	Unspecified corneal neovascularization			H16.40*	Unspecified corneal neovascularization			H16.40*	Unspecified corneal neovascularization			H16.40*	Unspecified corneal neovascularization			H16.40*	Unspecified corneal neovascularization			H16.40*	Unspecified corneal neovascularization			H16.40*	Unspecified corneal neovascularization			H16.40*	Unspecified corneal neovascularization			H16.40*	Unspecified corneal neovascularization			H16.40*	Unspecified corneal neovascularization			H16.40*	Unspecified corneal neovascularization			H16.40*	Unspecified corneal neovascularization			H16.40*	Unspecified corneal neovascularization			H16.40*	Unspecified corneal neovascularization			H16.40*	Unspecified corneal neovascularization			H16.40*	Unspecified corneal neovascularization			H16.40*	Unspecified corneal neovascularization			H16.40*	Unspecified corneal neovascularization			H16.40*	Unspecified corneal neovascularization			H16.40*	Unspecified corneal neovascularization			H16.40*	Unspecified corneal neovascularization			H16.40*	Unspecified corneal neovascularization			H16.40*	Unspecified corneal neovascularization			H16.40*	Unspecified corneal neovascularization			H16.40*	Unspecified corneal neovascularization			H16.40*	Unspecified corneal neovascularization			H16.40*	Unspecified corneal neovascularization			H16.40*	Unspecified corneal neovascularization			H16.40*	Unspecified corneal neovascularization			H16.40*	Unspecified corneal neovascularization			H16.40*	Unspecified corneal neovascularization			H16.40*	Unspecified corneal neovascularization			H16.40*	Unspecified corneal neovascularization			H16.40*	Unspecified corneal neovascularization			H16.40*	Unspecified corneal neovascularization			H16.40*	Unspecified corneal neovascularization			H16.40*	Unspecified corneal neovascularization			H16.40*	Unspecified corneal neovascularization			H16.40*	Unspecified corneal neovascularization			H16.40*	Unspecified corneal neovascularization			H16.40*	Unspecified corneal neovascularization			H16.40*	Unspecified corneal neovascularization			H16.40*	Unspecified corneal neovascularization			H16.40*	Unspecified corneal neovascularization			H16.40*	Unspecified corneal neovascularization			H16.40*	Unspecified corneal neovascularization			H16.40*	Unspecified corneal neovascularization			H16.40*	Unspecified corneal neovascularization			H16.40*	Unspecified corneal neovascularization			H16.40*	Unspecified corneal neovascularization			H16.40*	Unspecified corneal neovascularization			H16.40*	Unspecified corneal neovascularization			H16.40*	Unspecified corneal neovascularization			H16.40*	Unspecified corneal neovascularization			H16.40*	Unspecified corneal neovascularization			H16.40*	Unspecified corneal neovascularization			H16.40*	Unspecified corneal neovascularization			H16.40*	Unspecified corneal neovascularization			H16.40*	Unspecified corneal neovascularization			H16.40*	Unspecified corneal neovascularization			H16.40*	Unspecified corneal neovascularization			H16.40*	Unspecified corneal neovascularization			H16.40*	Unspecified corneal neovascularization			H16.40*	Unspecified corneal neovascularization			H16.40*	Unspecified corneal neovascularization			H16.40*	Unspecified corneal neovascularization			H16.40*	Unspecified corneal neovascularization			H16.40*	Unspecified corneal neovascularization			H16.40*	Unspecified corneal neovascularization			H16.40*	Unspecified corneal neovascularization			H16.40*	Unspecified corneal neovascularization			H16.40*	Unspecified corneal neovascularization			H16.40*	Unspecified corneal neovascularization			H16.40*	Unspecified corneal neovascularization			H16.40*	Unspecified corneal neovascularization			H16.40*	Unspecified corneal neovascularization			H16.40*	Unspecified corneal neovascularization			H16.40*	Unspecified corneal neovascularization			H16.40*	Unspecified corneal neovascularization			H16.40*	Unspecified corneal neovascularization			H16.40*	Unspecified corneal neovascularization			H16.40*	Unspecified corneal neovascularization			H16.40*	Unspecified corneal neovascularization			H16.40*	Unspecified corneal neovascularization			H16.40*	Unspecified corneal neovascularization			H16.40*	Unspecified corneal neovascularization			H16.40*	Unspecified corneal neovascularization			H16.40*	Unspecified corneal neovascularization			H16.40*	Unspecified corneal neovascularization			H16.40*	Unspecified corneal neovascularization			H16.40*	Unspecified corneal neovascularization			H16.40*	Unspecified corneal neovascularization			H16.40*	Unspecified corneal neovascularization			H16.40*	Unspecified corneal neovascularization			H16.40*	Unspecified corneal neovascularization			H16.40*	Unspecified corneal neovascularization			H16.40*	Unspecified corneal neovascularization			H16.40*	Unspecified corneal neovascularization			H16.40*	Unspecified corneal neovascularization			H16.40*	Unspecified corneal neovascularization			H16.40*	Unspecified corneal neovascularization			H16.40*	Unspecified corneal neovascularization			H16.40*	Unspecified corneal neovascularization			H16.40*	Unspecified corneal neovascularization			H16.40*	Unspecified corneal neovascularization			H16.40*	Unspecified corneal neovascularization			H16.40*	Unspecified corneal neovascularization			H16.40*	Unspecified corneal neovascularization			H16.40*	Unspecified corneal neovascularization			H16.40*	Unspecified corneal neovascularization			H16.40*	Unspecified corneal neovascularization			H16.40*	Unspecified corneal neovascularization			H16.40*	Unspecified corneal neovascularization			H16.40*	Unspecified corneal neovascularization			H16.40*	Unspecified corneal neovascularization			H16.40*	Unspecified corneal neovascularization			H16.40*	Unspecified corneal neovascularization			H16.40*	Unspecified corneal neovascularization			H16.40*	Unspecified corneal neovascularization			H16.40*	Unspecified corneal neovascularization			H16.40*	Unspecified corneal neovascularization			H16.40*	Unspecified corneal neovascularization			H16.40*	Unspecified corneal neovascularization			H16.40*	Unspecified corneal neovascularization			H16.40*	Unspecified corneal neovascularization			H16.40*	Unspecified corneal neovascularization			H16.40*	Unspecified corneal neovascularization			H16.40*	Unspecified corneal neovascularization			H16.40*	Unspecified corneal neovascularization			H16.40*	Unspecified corneal neovascularization			H16.40*	Unspecified corneal neovascularization			H16.40*	Unspecified corneal neovascularization			H16.40*	Unspecified corneal neovascularization			H16.40*	Unspecified corneal neovascularization			H16.40*	Unspecified corneal neovascularization			H16.40*	Unspecified corneal neovascularization			H16.40*	Unspecified corneal neovascularization			H16.40*	Unspecified corneal neovascularization			H16.40*	Unspecified corneal neovascularization			H16.40*	Unspecified corneal neovascularization			H16.40*	Unspecified corneal neovascularization			H16.40*	Unspecified corneal neovascularization			H16.40*	Unspecified corneal neovascularization			H16.40*	Unspecified corneal neovascularization			H16.40*	Unspecified corneal neovascularization			H16.40*	Unspecified corneal neovascularization			H16.40*	Unspecified corneal neovascularization			H16.40*	Unspecified corneal neovascularization			H16.40*	Unspecified corneal neovascularization			H16.40*	Unspecified corneal neovascularization			H16.40*	Unspecified corneal neovascularization			H16.40*	Unspecified corneal neovascularization			H16.40*	Unspecified corneal neovascularization			H16.40*	Unspecified corneal neovascularization			H16.40*	Unspecified corneal neovascularization			H16.40*	Unspecified corneal neovascularization			H16.40*	Unspecified corneal neovascularization			H16.40*	Unspecified corneal neovascularization			H16.40*	Unspecified corneal neovascularization			H16.40*	Unspecified corneal neovascularization			H16.40*	Unspecified corneal neovascularization			H16.40*	Unspecified corneal neovascularization			H16.40*	Unspecified corneal neovascularization			H16.40*	Unspecified corneal neovascularization			H16.40*	Unspecified corneal neovascularization			H16.40*	Unspecified corneal neovascularization			H16.40*	Unspecified corneal neovascularization			H16.40*	Unspecified corneal neovascularization			H16.40*	Unspecified corneal neovascularization			H16.40*	Unspecified corneal neovascularization			H16.40*	Unspecified corneal neovascularization			H16.40*	Unspecified corneal neovascularization			H16.40*	Unspecified corneal neovascularization			H16.40*	Unspecified corneal neovascularization			H16.40*	Unspecified corneal neovascularization			H16.40*	Unspecified corneal neovascularization			H16.40*	Unspecified corneal neovascularization			H16.40*	Unspecified corneal neovascularization			H16.40*	Unspecified corneal neovascularization			H16.40*	Unspecified corneal neovascularization			H16.40*	Unspecified corneal neovascularization			H16.40*	Unspecified corneal neovascularization			H16.40*	Unspecified corneal neovascularization			H16.40*	Unspecified corneal neovascularization			H16.40*	Unspecified corneal neovascularization			H16.40*	Unspecified corneal neovascularization			H16.40*	Unspecified corneal neovascularization			H16.40*	Unspecified corneal neovascularization			H16.40*	Unspecified corneal neovascularization			H16.40*	Unspecified corneal neovascularization			H16.40*	Unspecified corneal neovascularization			H16.40*	Unspecified corneal neovascularization			H16.40*	Unspecified corneal neovascularization			H16.40*	Unspecified corneal neovascularization			H16.40*	Unspecified corneal neovascularization			H16.40*	Unspecified corneal neovascularization			H16.40*	Unspecified corneal neovascularization			H16.40*	Unspecified corneal neovascularization			H16.40*	Unspecified corneal neovascularization			H16.40*	Unspecified corneal neovascularization			H16.40*	Unspecified corneal neovascularization			H16.40*	Unspecified corneal neovascularization			H16.40*	Unspecified corneal neovascularization			H16.40*	Unspecified corneal neovascularization			H16.40*	Unspecified corneal neovascularization			H16.40*	Unspecified corneal neovascularization			H16.40*	Unspecified corneal neovascularization			H16.40*	Unspecified corneal neovascularization			H16.40*	Unspecified corneal neovascularization			H16.40*	Unspecified corneal neovascularization			H16.40*	Unspecified corneal neovascularization			H16.40*	Unspecified corneal neovascularization			H16.40*	Unspecified corneal neovascularization			H16.40*	Unspecified corneal neovascularization			H16.40*	Unspecified corneal neovascularization			H16.40*	Unspecified corneal neovascularization			H16.40*	Unspecified corneal neovascularization			H16.40*	Unspecified corneal neovascularization			H16.40*	Unspecified corneal neovascularization			H16.40*	Unspecified corneal neovascularization			H16.40*	Unspecified corneal neovascularization			H16.40*	Unspecified corneal neovascularization			H16.40*	Unspecified corneal neovascularization			H16.40*	Unspecified corneal neovascularization			H16.40*	Unspecified corneal neovascularization			H16.40*	Unspecified corneal neovascularization			H16.40*	Unspecified corneal neovascularization			H16.40*	Unspecified corneal neovascularization			H16.40*	Unspecified corneal neovascularization			H16.40*	Unspecified corneal neovascularization			H16.40*	Unspecified corneal neovascularization			H16.40*	Unspecified corneal neovascularization			H16.40*	Unspecified corneal neovascularization			H16.40*	Unspecified corneal neovascularization			H16.40*	Unspecified corneal neovascularization			H16.40*	Unspecified corneal neovascularization			H16.40*	Unspecified corneal neovascularization			H16.40*	Unspecified corneal neovascularization			H16.40*	Unspecified corneal neovascularization			H16.40*	Unspecified corneal neovascularization			H16.40*	Unspecified corneal neovascularization			H16.40*	Unspecified corneal neovascularization			H16.40*	Unspecified corneal neovascularization			H16.40*	Unspecified corneal neovascularization			H16.40*	Unspecified corneal neovascularization			H16.40*	Unspecified corneal neovascularization			H16.40*	Unspecified corneal neovascularization			H16.40*	Unspecified corneal neovascularization			H16.40*	Unspecified corneal neovascularization			H16.40*	Unspecified corneal neovascularization			H16.40*	Unspecified corneal neovascularization			H16.40*	Unspecified corneal neovascularization			H16.40*	Unspecified corneal neovascularization			H16.40*	Unspecified corneal neovascularization			H16.40*	Unspecified corneal neovascularization			H16.40*	Unspecified corneal neovascularization			H16.40*	Unspecified corneal neovascularization			H16.40*	Unspecified corneal neovascularization			H16.40*	Unspecified corneal neovascularization			H16.40*	Unspecified corneal neovascularization			H16.40*	Unspecified corneal neovascularization			H16.40*	Unspecified corneal neovascularization			H16.40*	Unspecified corneal neovascularization			H16.40*	Unspecified corneal neovascularization			H16.40*	Unspecified corneal neovascularization			H16.40*	Unspecified corneal neovascularization			H16.40*	Unspecified corneal neovascularization			H16.40*	Unspecified corneal neovascularization			H16.40*	Unspecified corneal neovascularization			H16.40*	Unspecified corneal neovascularization			H16.40*	Unspecified corneal neovascularization			H16.40*	Unspecified corneal neovascularization			H16.40*	Unspecified corneal neovascularization			H16.40*	Unspecified corneal neovascularization			H16.40*	Unspecified corneal neovascularization			H16.40*	Unspecified corneal neovascularization			H16.40*	Unspecified corneal neovascularization			H16.40*	Unspecified corneal neovascularization			H16.40*	Unspecified corneal neovascularization			H16.40*	Unspecified corneal neovascularization			H16.40*	Unspecified corneal neovascularization			H16.40*	Unspecified corneal neovascularization			H16.40*	Unspecified corneal neovascularization			H16.40*	Unspecified corneal neovascularization			H16.40*	Unspecified corneal neovascularization			H16.40*	Unspecified corneal neovascularization			H16.40*	Unspecified corneal neovascularization			H16.40*	Unspecified corneal neovascularization			H16.40*	Unspecified corneal neovascularization			H16.40*	Unspecified corneal neovascularization			H16.40*	Unspecified corneal neovascularization			H16.40*	Unspecified corneal neovascularization			H16.40*	Unspecified corneal neovascularization			H16.40*	Unspecified corneal neovascularization			H16.40*	Unspecified corneal neovascularization			H16.40*	Unspecified corneal neovascularization			H16.40*	Unspecified corneal neovascularization			H16.40*	Unspecified corneal neovascularization			H16.40*	Unspecified corneal neovascularization			H16.40*	Unspecified corneal neovascularization			H16.40*	Unspecified corneal neovascularization			H16.40*	Unspecified corneal neovascularization			H16.40*	Unspecified corneal neovascularization			H16.40*	Unspecified corneal neovascularization			H16.40*	Unspecified corneal neovascularization			H16.40*	Unspecified corneal neovascularization			H16.40*	Unspecified corneal neovascularization			H16.40*	Unspecified corneal neovascularization			H16.40*	Unspecified corneal neovascularization			H16.40*	Unspecified corneal neovascularization			H16.40*	Unspecified corneal neovascularization			H16.40*	Unspecified corneal neovascularization			H16.40*	Unspecified corneal neovascularization			H16.40*	Unspecified corneal neovascularization			H16.40*	Unspecified corneal neovascularization			H16.40*	Unspecified corneal neovascularization			H16.40*	Unspecified corneal neovascularization			H16.40*	Unspecified corneal neovascularization			H16.40*	Unspecified corneal neovascularization			H16.40*	Unspecified corneal neovascularization			H16.40*	Unspecified corneal neovascularization			H16.40*	Unspecified corneal neovascularization			H16.40*	Unspecified corneal neovascularization			H16.40*	Unspecified corneal neovascularization			H16.40*	Unspecified corneal neovascularization			H16.40*	Unspecified corneal neovascularization			H16.40*	Unspecified corneal neovascularization			H16.40*	Unspecified corneal neovascularization			H16.40*	Unspecified corneal neovascularization			H16.40*	Unspecified corneal neovascularization			H16.40*	Unspecified corneal neovascularization			H16.40*	Unspecified corneal neovascularization			H16.40*	Unspecified corneal neovascularization			H16.40*	Unspecified corneal neovascularization			H16.40*	Unspecified corneal neovascularization			H16.40*	Unspecified corneal neovascularization			H16.40*	Unspecified corneal neovascularization			H16.40*	Unspecified corneal neovascularization			H16.40*	Unspecified corneal neovascularization			H16.40*	Unspecified corneal neovascularization			H16.40*	Unspecified corneal neovascularization			H16.40*	Unspecified corneal neovascularization			H16.40*	Unspecified corneal neovascularization			H16.40*	Unspecified corneal neovascularization			H16.40*	Unspecified corneal neovascularization			H16.40*	Unspecified corneal neovascularization			H16.40*	Unspecified corneal neovascularization			H16.40*	Unspecified corneal neovascularization			H16.40*	Unspecified corneal neovascularization			H16.40*	Unspecified corneal neovascularization			H16.40*	Unspecified corneal neovascularization			H16.40*	Unspecified corneal neovascularization			H16.40*	Unspecified corneal neovascularization			H16.40*	Unspecified corneal neovascularization			H16.40*	Unspecified corneal neovascularization			H16.40*	Unspecified corneal neovascularization			H16.40*	Unspecified corneal neovascularization			H16.40*	Unspecified corneal neovascularization			H16.40*	Unspecified corneal neovascularization			H16.40*	Unspecified corneal neovascularization			H16.40*	Unspecified corneal neovascularization			H16.40*	Unspecified corneal neovascularization			H16.40*	Unspecified corneal neovascularization			H16.40*	Unspecified corneal neovascularization			H16.40*	Unspecified corneal neovascularization			H16.40*	Unspecified corneal neovascularization			H16.40*	Unspecified corneal neovascularization			H16.40*	Unspecified corneal neovascularization			H16.40*	Unspecified corneal neovascularization			H16.40*	Unspecified corneal neovascularization			H16.40*	Unspecified corneal neovascularization			H16.40*	Unspecified corneal neovascularization			H16.40*	Unspecified corneal neovascularization			H16.40*	Unspecified corneal neovascularization			H16.40*	Unspecified corneal neovascularization			H16.40*	Unspecified corneal neovascularization			H16.40*	Unspecified corneal neovascularization			H16.40*	Unspecified corneal neovascularization			H16.40*	Unspecified corneal neovascularization			H16.40*	Unspecified corneal neovascularization			H16.40*	Unspecified corneal neovascularization			H16.40*	Unspecified corneal neovascularization			H16.40*	Unspecified corneal neovascularization			H16.40*	Unspecified corneal neovascularization			H16.40*	Unspecified corneal neovascularization			H16.40*	Unspecified corneal neovascularization			H16.40*	Unspecified corneal neovascularization			H16.40*	Unspecified corneal neovascularization			H16.40*	Unspecified corneal neovascularization			H16.40*	Unspecified corneal neovascularization			H16.40*	Unspecified corneal neovascularization			H16.40*	Unspecified corneal neovascularization			H16.40*	Unspecified corneal neovascularization			H16.40*	Unspecified corneal neovascularization			H16.40*	Unspecified corneal neovascularization			H16.40*	Unspecified corneal neovascularization			H16.40*	Unspecified corneal neovascularization			H16.40*	Unspecified corneal neovascularization			H16.40*	Unspecified corneal neovascularization			H16.40*	Unspecified corneal neovascularization			H16.40*	Unspecified corneal neovascularization			H16.40*	Unspecified corneal neovascularization			H16.40*	Unspecified corneal neovascularization			H16.40*	Unspecified corneal neovascularization			H16.40*	Unspecified corneal neovascularization			H16.40*	Unspecified corneal neovascularization			H16.40*	Unspecified corneal neovascularization			H16.40*	Unspecified corneal neovascularization			H16.40*	Unspecified corneal neovascularization			H16.40*	Unspecified corneal neovascularization			H16.40*	Unspecified corneal neovascularization			H16.40*	Unspecified corneal neovascularization			H16.40*	Unspecified corneal neovascularization			H16.40*	Unspecified corneal neovascularization			H16.40*	Unspecified corneal neovascularization			H16.40*	Unspecified corneal neovascularization			H16.40*	Unspecified corneal neovascularization			H16.40*	Unspecified corneal neovascularization			H16.40*	Unspecified corneal neovascularization			H16.40*	Unspecified corneal neovascularization			H16.40*	Unspecified corneal neovascularization			H16.40*	Unspecified corneal neovascularization			H16.40*	Unspecified corneal neovascularization			H16.40*	Unspecified corneal neovascularization			H16.40*	Unspecified corneal neovascularization			H16.40*	Unspecified corneal neovascularization			H16.40*	Unspecified corneal neovascularization			H16.40*	Unspecified corneal neovascularization			H16.40*	Unspecified corneal neovascularization			H16.40*	Unspecified corneal neovascularization			H16.40*	Unspecified corneal neovascularization			H16.40*	Unspecified corneal neovascularization			H16.40*	Unspecified corneal neovascularization			H16.40*	Unspecified corneal neovascularization			H16.40*	Unspecified corneal neovascularization			H16.40*	Unspecified corneal neovascularization			H16.40*	Unspecified corneal neovascularization			H16.40*	Unspecified corneal neovascularization			H16.40*	Unspecified corneal neovascularization			H16.40*	Unspecified corneal neovascularization			H16.40*	Unspecified corneal neovascularization			H16.40*	Unspecified corneal neovascularization			H16.40*	Unspecified corneal neovascularization			H16.40*	Unspecified corneal neovascularization			H16.40*	Unspecified corneal neovascularization			H16.40*	Unspecified corneal neovascularization			H16.40*	Unspecified corneal neovascularization			H16.40*	Unspecified corneal neovascularization			H16.40*	Unspecified corneal neovascularization			H16.40*	Unspecified corneal neovascularization			H16.40*	Unspecified corneal neovascularization			H16.40*	Unspecified corneal neovascularization			H16.40*	Unspecified corneal neovascularization			H16.40*	Unspecified corneal neovascularization			H16.40*	Unspecified corneal neovascularization			H16.40*	Unspecified corneal neovascularization			H16.40*	Unspecified corneal neovascularization			H16.40*	Unspecified corneal neovascularization			H16.40*	Unspecified corneal neovascularization			H16.40*	Unspecified corneal neovascularization			H16.40*	Unspecified corneal neovascularization			H16.40*	Unspecified corneal neovascularization			H16.40*	Unspecified corneal neovascularization			H16.40*	Unspecified corneal neovascularization			H16.40*	Unspecified corneal neovascularization			H16.40*	Unspecified corneal neovascularization			H16.40*	Unspecified corneal neovascularization			H16.40*	Unspecified corneal neovascularization			H16.40*	Unspecified corneal neovascularization			H16.40*	Unspecified corneal neovascularization			H16.40*	Unspecified corneal neovascularization			H16.40*	Unspecified corneal neovascularization			H16.40*	Unspecified corneal neovascularization			H16.40*	Unspecified corneal neovascularization			H16.40*	Unspecified corneal neovascularization			H16.40*	Unspecified corneal neovascularization			H16.40*	Unspecified corneal neovascularization			H16.40*	Unspecified corneal neovascularization			H16.40*	Unspecified corneal neovascularization			H16.40*	Unspecified corneal neovascularization			H16.40*	Unspecified corneal neovascularization			H16.40*	Unspecified corneal neovascularization			H16.40*	Unspecified corneal neovascularization			H16.40*	Unspecified corneal neovascularization			H16.40*	Unspecified corneal neovascularization			H16.40*	Unspecified corneal neovascularization			H16.40*	Unspecified corneal neovascularization			H16.40*	Unspecified corneal neovascularization			H16.40*	Unspecified corneal neovascularization			H16.40*	Unspecified corneal neovascularization			H16.40*	Unspecified corneal neovascularization			H16.40*	Unspecified corneal neovascularization			H16.40*	Unspecified corneal neovascularization			H16.40*	Unspecified corneal neovascularization			H16.40*	Unspecified corneal neovascularization			H16.40*	Unspecified corneal neovascularization			H16.40*	Unspecified corneal neovascularization			H16.40*	Unspecified corneal neovascularization			H16.40*	Unspecified corneal neovascularization			H16.40*	Unspecified corneal neovascularization			H16.40*	Unspecified corneal neovascularization			H16.40*	Unspecified corneal neovascularization			H16.40*	Unspecified corneal neovascularization			H16.40*	Unspecified corneal neovascularization			H16.40*	Unspecified corneal neovascularization			H16.40*	Unspecified corneal neovascularization			H16.40*	Unspecified corneal neovascularization			H16.40*	Unspecified corneal neovascularization			H16.40*	Unspecified corneal neovascularization			H16.40*	Unspecified corneal neovascularization			H16.40*	Unspecified corneal neovascularization			H16.40*	Unspecified corneal neovascularization			H16.40*	Unspecified corneal neovascularization			H16.40*	Unspecified corneal neovascularization			H16.40*	Unspecified corneal neovascularization			H16.40*	Unspecified corneal neovascularization			H16.40*	Unspecified corneal neovascularization			H16.40*	Unspecified corneal neovascularization			H16.40*	Unspecified corneal neovascularization			H16.40*	Unspecified corneal neovascularization			H16.40*	Unspecified corneal neovascularization			H16.40*	Unspecified corneal neovascularization			H16.40*	Unspecified corneal neovascularization			H16.40*	Unspecified corneal neovascularization			H16.40*	Unspecified corneal neovascularization			H16.40*	Unspecified corneal neovascularization			H16.40*	Unspecified corneal neovascularization			H16.40*	Unspecified corneal neovascularization			H16.40*	Unspecified corneal neovascularization			H16.40*	Unspecified corneal neovascularization			H16.40*	Unspecified corneal neovascularization			H16.40*	Unspecified corneal neovascularization			H16.40*	Unspecified corneal neovascularization			H16.40*	Unspecified corneal neovascularization			H16.40*	Unspecified corneal neovascularization			H16.40*	Unspecified corneal neovascularization			H16.40*	Unspecified corneal neovascularization			H16.40*	Unspecified corneal neovascularization			H16.40*	Unspecified corneal neovascularization			H16.40*	Unspecified corneal neovascularization			H16.40*	Unspecified corneal neovascularization			H16.40*	Unspecified corneal neovascularization			H16.40*	Unspecified corneal neovascularization			H16.40*	Unspecified corneal neovascularization			H16.40*	Unspecified corneal neovascularization			H16.40*	Unspecified corneal neovascularization			H16.40*	Unspecified corneal neovascularization			H16.40*	Unspecified corneal neovascularization			H16.40*	Unspecified corneal neovascularization			H16.40*	Unspecified corneal neovascularization			H16.40*	Unspecified corneal neovascularization			H16.40*	Unspecified corneal neovascularization			H16.40*	Unspecified corneal neovascularization			H16.40*	Unspecified corneal neovascularization			H16.40*	Unspecified corneal neovascularization			H16.40*	Unspecified corneal neovascularization			H16.40*	Unspecified corneal neovascularization			H16.40*	Unspecified corneal neovascularization			H16.40*	Unspecified corneal neovascularization			H16.40*	Unspecified corneal neovascularization			H16.40*	Unspecified corneal neovascularization			H16.40*	Unspecified corneal neovascularization			H16.40*	Unspecified corneal neovascularization			H16.40*	Unspecified corneal neovascularization			H16.40*	Unspecified corneal neovascularization			H16.40*	Unspecified corneal neovascularization			H16.40*	Unspecified corneal neovascularization			H16.40*	Unspecified corneal neovascularization			H16.40*	Unspecified corneal neovascularization			H16.40*	Unspecified corneal neovascularization			H16.40*	Unspecified corneal neovascularization			H16.40*	Unspecified corneal neovascularization			H16.40*	Unspecified corneal neovascularization			H16.40*	Unspecified corneal neovascularization			H16.40*	Unspecified corneal neovascularization			H16.40*	Unspecified corneal neovascularization			H16.40*	Unspecified corneal neovascularization			H16.40*	Unspecified corneal neovascularization			H16.40*	Unspecified corneal neovascularization			H16.40*	Unspecified corneal neovascularization			H16.40*	Unspecified corneal neovascularization			H16.40*	Unspecified corneal neovascularization			H16.40*	Unspecified corneal neovascularization			H16.40*	Unspecified corneal neovascularization			H16.40*	Unspecified corneal neovascularization			H16.40*	Unspecified corneal neovascularization			H16.40*	Unspecified corneal neovascularization			H16.40*	Unspecified corneal neovascularization			H16.40*	Unspecified corneal neovascularization			H16.40*	Unspecified corneal neovascularization			H16.40*	Unspecified corneal neovascularization			H16.40*	Unspecified corneal neovascularization			H16.40*	Unspecified corneal neovascularization			H16.40*	Unspecified corneal neovascularization			H16.40*	Unspecified corneal neovascularization			H16.40*	Unspecified corneal neovascularization			H16.40*	Unspecified corneal neovascularization			H16.40*	Unspecified corneal neovascularization			H16.40*	Unspecified corneal neovascularization			H16.40*	Unspecified corneal neovascularization			H16.40*	Unspecified corneal neovascularization			H16.40*	Unspecified corneal neovascularization			H16.40*	Unspecified corneal neovascularization			H16.40*	Unspecified corneal neovascularization			H16.40*	Unspecified corneal neovascularization			H16.40*	Unspecified corneal neovascularization			H16.40*	Unspecified corneal neovascularization			H16.40*	Unspecified corneal neovascularization			H16.40*	Unspecified corneal neovascularization			H16.40*	Unspecified corneal neovascularization			H16.40*	Unspecified corneal neovascularization			H16.40*	Unspecified corneal neovascularization			H16.40*	Unspecified corneal neovascularization			H16.40*	Unspecified corneal neovascularization			H16.40*	Unspecified corneal neovascularization			H16.40*	Unspecified corneal neovascularization			H16.40*	Unspecified corneal neovascularization			H16.40*	Unspecified corneal neovascularization			H16.40*	Unspecified corneal neovascularization			H16.40*	Unspecified corneal neovascularization			H16.40*	Unspecified corneal neovascularization			H16.40*	Unspecified corneal neovascularization			H16.40*	Unspecified corneal neovascularization			H16.40*	Unspecified corneal neovascularization			H16.40*	Unspecified corneal neovascularization			H16.40*	Unspecified corneal neovascularization			H16.40*	Unspecified corneal neovascularization			H16.40*	Unspecified corneal neovascularization			H16.40*	Unspecified corneal neovascularization			H16.40*	Unspecified corneal neovascularization			H16.40*	Unspecified corneal neovascularization			H16.40*	Unspecified corneal neovascularization			H16.40*	Unspecified corneal neovascularization			H16.40*	Unspecified corneal neovascularization			H16.40*	Unspecified corneal neovascularization			H16.40*	Unspecified corneal neovascularization			H16.40*	Unspecified corneal neovascularization			H16.40*	Unspecified corneal neovascularization			H16.40*	Unspecified corneal neovascularization			H16.40*	Unspecified corneal neovascularization			H16.40*	Unspecified corneal neovascularization			H16.40*	Unspecified corneal neovascularization			H16.40*	Unspecified corneal neovascularization			H16.40*	Unspecified corneal neovascularization			H16.40*	Unspecified corneal neovascularization			H16.40*	Unspecified corneal neovascularization			H16.40*	Unspecified corneal neovascularization			H16.40*	Unspecified corneal neovascularization			H16.40*	Unspecified corneal neovascularization			H16.40*	Unspecified corneal neovascularization			H16.40*	Unspecified corneal neovascularization			H16.40*	Unspecified corneal neovascularization			H16.40*	Unspecified corneal neovascularization			H16.40*	Unspecified corneal neovascularization			H16.40*	Unspecified corneal neovascularization			H16.40*	Unspecified corneal neovascularization			H16.40*	Unspecified corneal neovascularization			H16.40*	Unspecified corneal neovascularization			H16.40*	Unspecified corneal neovascularization			H16.40*	Unspecified corneal neovascularization			H16.40*	Unspecified corneal neovascularization			H16.40*	Unspecified corneal neovascularization			H16.40*	Unspecified corneal neovascularization			H16.40*	Unspecified corneal neovascularization			H16.40*	Unspecified corneal neovascularization			H16.40*	Unspecified corneal neovascularization			H16.40*	Unspecified corneal neovascularization			H16.40*	Unspecified corneal neovascularization			H16.40*	Unspecified corneal neovascularization			H16.40*	Unspecified corneal neovascularization			H16.40*	Unspecified corneal neovascularization			H16.40*	Unspecified corneal neovascularization			H16.40*	Unspecified corneal neovascularization			H16.40*	Unspecified corneal neovascularization			H16.40*	Unspecified corneal neovascularization			H16.40*	Unspecified corneal neovascularization			H16.40*	Unspecified corneal neovascularization			H16.40*	Unspecified corneal neovascularization			H16.40*	Unspecified corneal neovascularization			H16.40*	Unspecified corneal neovascularization			H16.40*	Unspecified corneal neovascularization			H16.40*	Unspecified corneal neovascularization			H16.40*	Unspecified corneal neovascularization			H16.40*	Unspecified corneal neovascularization			H16.40*	Unspecified corneal neovascularization			H16.40*	Unspecified corneal neovascularization			H16.40*	Unspecified corneal neovascularization			H16.40*	Unspecified corneal neovascularization			H16.40*	Unspecified corneal neovascularization			H16.40*	Unspecified corneal neovascularization			H16.40*	Unspecified corneal neovascularization			H16.40*	Unspecified corneal neovascularization			H16.40*	Unspecified corneal neovascularization			H16.40*	Unspecified corneal neovascularization			H16.40*	Unspecified corneal neovascularization			H16.40*	Unspecified corneal neovascularization			H16.40*	Unspecified corneal neovascularization			H16.40*	Unspecified corneal neovascularization			H16.40*	Unspecified corneal neovascularization			H16.40*	Unspecified corneal neovascularization			H16.40*	Unspecified corneal neovascularization			H16.40*	Unspecified corneal neovascularization			H16.40*	Unspecified corneal neovascularization			H16.40*	Unspecified corneal neovascularization			H16.40*	Unspecified corneal neovascularization			H16.40*	Unspecified corneal neovascularization			H16.40*	Unspecified corneal neovascularization			H16.40*	Unspecified corneal neovascularization			H16.40*	Unspecified corneal neovascularization			H16.40*	Unspecified corneal neovascularization			H16.40*	Unspecified corneal neovascularization			H16.40*	Unspecified corneal neovascularization			H16.40*	Unspecified corneal neovascularization			H16.40*	Unspecified corneal neovascularization			H16.40*	Unspecified corneal neovascularization			H16.40*	Unspecified corneal neovascularization			H16.40*	Unspecified corneal neovascularization			H16.40*	Unspecified corneal neovascularization			H16.40*	Unspecified corneal neovascularization			H16.40*	Unspecified corneal neovascularization			H16.40*	Unspecified corneal neovascularization			H16.40*	Unspecified corneal neovascularization			H16.40*	Unspecified corneal neovascularization			H16.40*	Unspecified corneal neovascularization			H16.40*	Unspecified corneal neovascularization			H16.40*	Unspecified corneal neovascularization			H16.40*	Unspecified corneal neovascularization			H16.40*	Unspecified corneal neovascularization			H16.40*	Unspecified corneal neovascularization			H16.40*	Unspecified corneal neovascularization			H16.40*	Unspecified corneal neovascularization			H16.40*	Unspecified corneal neovascularization			H16.40*	Unspecified corneal neovascularization			H16.40*	Unspecified corneal neovascularization			H16.40*	Unspecified corneal neovascularization			H16.40*	Unspecified corneal neovascularization			H16.40*	Unspecified corneal neovascularization			H16.40*	Unspecified corneal neovascularization			H16.40*	Unspecified corneal neovascularization			H16.40*	Unspecified corneal neovascularization			H16.40*	Unspecified corneal neovascularization			H16.40*	Unspecified corneal neovascularization			H16.40*	Unspecified corneal neovascularization			H16.40*	Unspecified corneal neovascularization			H16.40*	Unspecified corneal neovascularization			H16.40*	Unspecified corneal neovascularization			H16.40*	Unspecified corneal neovascularization			H16.40*	Unspecified corneal neovascularization			H16.40*	Unspecified corneal neovascularization			H16.40*	Unspecified corneal neovascularization			H16.40*	Unspecified corneal neovascularization			H16.40*	Unspecified corneal neovascularization			H16.40*	Unspecified corneal neovascularization			H16.40*	Unspecified corneal neovascularization			H16.40*	Unspecified corneal neovascularization			H16.40*	Unspecified corneal neovascularization			H16.40*	Unspecified corneal neovascularization			H16.40*	Unspecified corneal neovascularization			H16.40*	Unspecified corneal neovascularization			H16.40*	Unspecified corneal neovascularization			H16.40*	Unspecified corneal neovascularization			H16.40*	Unspecified corneal neovascularization			H16.40*	Unspecified corneal neovascularization			H16.40*	Unspecified corneal neovascularization			H16.40*	Unspecified corneal neovascularization			H16.40*	Unspecified corneal neovascularization			H16.40*	Unspecified corneal neovascularization			H16.40*	Unspecified corneal neovascularization			H16.40*	Unspecified corneal neovascularization			H16.40*	Unspecified corneal neovascularization			H16.40*	Unspecified corneal neovascularization			H16.40*	Unspecified corneal neovascularization			H16.40*	Unspecified corneal neovascularization			H16.40*	Unspecified corneal neovascularization			H16.40*	Unspecified corneal neovascularization			H16.40*	Unspecified corneal neovascularization			H16.40*	Unspecified corneal neovascularization			H16.40*	Unspecified corneal neovascularization			H16.40*	Unspecified corneal neovascularization			H16.40*	Unspecified corneal neovascularization			H16.40*	Unspecified corneal neovascularization			H16.40*	Unspecified corneal neovascularization			H16.40*	Unspecified corneal neovascularization			H16.40*	Unspecified corneal neovascularization			H16.40*	Unspecified corneal neovascularization			H16.40*	Unspecified corneal neovascularization			H16.40*	Unspecified corneal neovascularization			H16.40*	Unspecified corneal neovascularization			H16.40*	Unspecified corneal neovascularization			H16.40*	Unspecified corneal neovascularization			H16.40*	Unspecified corneal neovascularization			H16.40*	Unspecified corneal neovascularization			H16.40*	Unspecified corneal neovascularization			H16.40*	Unspecified corneal neovascularization			H16.40*	Unspecified corneal neovascularization			H16.40*	Unspecified corneal neovascularization			H16.40*	Unspecified corneal neovascularization			H16.40*	Unspecified corneal neovascularization			H16.40*	Unspecified corneal neovascularization			H16.40*	Unspecified corneal neovascularization			H16.40*	Unspecified corneal neovascularization			H16.40*	Unspecified corneal neovascularization			H16.40*	Unspecified corneal neovascularization			H16.40*	Unspecified corneal neovascularization			H16.40*	Unspecified corneal neovascularization			H16.40*	Unspecified corneal neovascularization			H16.40*	Unspecified corneal neovascularization			H16.40*	Unspecified corneal neovascularization			H16.40*	Unspecified corneal neovascularization			H16.40*	Unspecified corneal neovascularization			H16.40*	Unspecified corneal neovascularization			H16.40*	Unspecified corneal neovascularization			H16.40*	Unspecified corneal neovascularization			H16.40*	Unspecified corneal neovascularization			H16.40*	Unspecified corneal neovascularization			H16.40*	Unspecified corneal neovascularization			H16.40*	Unspecified corneal neovascularization			H16.40*	Unspecified corneal neovascularization			H16.40*	Unspecified corneal neovascularization			H16.40*	Unspecified corneal neovascularization			H16.40*	Unspecified corneal neovascularization			H16.40*	Unspecified corneal neovascularization			H16.40*	Unspecified corneal neovascularization			H16.40*	Unspecified corneal neovascularization			H16.40*	Unspecified corneal neovascularization			H16.40*	Unspecified corneal neovascularization			H16.40*	Unspecified corneal neovascularization			H16.40*	Unspecified corneal neovascularization			H16.40*	Unspecified corneal neovascularization			H16.40*	Unspecified corneal neovascularization			H16.40*	Unspecified corneal neovascularization			H16.40*	Unspecified corneal neovascularization			H16.40*	Unspecified corneal neovascularization			H16.40*	Unspecified corneal neovascularization			H16.40*	Unspecified corneal neovascularization			H16.40*	Unspecified corneal neovascularization			H16.40*	Unspecified corneal neovascularization			H16.40*	Unspecified corneal neovascularization			H16.40*	Unspecified corneal neovascularization			H16.40*	Unspecified corneal neovascularization			H16.40*	Unspecified corneal neovascularization			H16.40*	Unspecified corneal neovascularization			H16.40*	Unspecified corneal neovascularization			H16.40*	Unspecified corneal neovascularization			H16.40*	Unspecified corneal neovascularization			H16.40*	Unspecified corneal neovascularization			H16.40*	Unspecified corneal neovascularization			H16.40*	Unspecified corneal neovascularization			H16.40*	Unspecified corneal neovascularization			H16.40*	Unspecified corneal neovascularization			H16.40*	Unspecified corneal neovascularization			H16.40*	Unspecified corneal neovascularization			H16.40*	Unspecified corneal neovascularization			H16.40*	Unspecified corneal neovascularization			H16.40*	Unspecified corneal neovascularization			H16.40*	Unspecified corneal neovascularization			H16.40*	Unspecified corneal neovascularization			H16.40*	Unspecified corneal neovascularization			H16.40*	Unspecified corneal neovascularization			H16.40*	Unspecified corneal neovascularization			H16.40*	Unspecified corneal neovascularization			H16.40*	Unspecified corneal neovascularization			H16.40*	Unspecified corneal neovascularization			H16.40*	Unspecified corneal neovascularization			H16.40*	Unspecified corneal neovascularization			H16.40*	Unspecified corneal neovascularization			H16.40*	Unspecified corneal neovascularization			H16.40*	Unspecified corneal neovascularization			H16.40*	Unspecified corneal neovascularization			H16.40*	Unspecified corneal neovascularization			H16.40*	Unspecified corneal neovascularization			H16.40*	Unspecified corneal neovascularization			H16.40*	Unspecified corneal neovascularization			H16.40*	Unspecified corneal neovascularization			H16.40*	Unspecified corneal neovascularization			H16.40*	Unspecified corneal neovascularization			H16.40*	Unspecified corneal neovascularization			H16.40*	Unspecified corneal neovascularization			H16.40*	Unspecified corneal neovascularization			H16.40*	Unspecified corneal neovascularization			H16.40*	Unspecified corneal neovascularization			H16.40*	Unspecified corneal neovascularization			H16.40*	Unspecified corneal neovascularization			H16.40*	Unspecified corneal neovascularization			H16.40*	Unspecified corneal neovascularization			H16.40*	Unspecified corneal neovascularization			H16.40*	Unspecified corneal neovascularization			H16.40*	Unspecified corneal neovascularization			H16.40*	Unspecified corneal neovascularization			H16.40*	Unspecified corneal neovascularization			H16.40*	Unspecified corneal neovascularization			H16.40*	Unspecified corneal neovascularization			H16.40*	Unspecified corneal neovascularization			H16.40*	Unspecified corneal neovascularization			H16.40*	Unspecified corneal neovascularization			H16.40*	Unspecified corneal neovascularization			H16.40*	Unspecified corneal neovascularization			H16.40*	Unspecified corneal neovascularization			H16.40*	Unspecified corneal neovascularization			H16.40*	Unspecified corneal neovascularization			H16.40*	Unspecified corneal neovascularization			H16.40*	Unspecified corneal neovascularization			H16.40*	Unspecified corneal neovascularization			H16.40*	Unspecified corneal neovascularization			H16.40*	Unspecified corneal neovascularization			H16.40*	Unspecified corneal neovascularization			H16.40*	Unspecified corneal neovascularization			H16.40*	Unspecified corneal neovascularization			H16.40*	Unspecified corneal neovascularization			H16.40*	Unspecified corneal neovascularization			H16.40*	Unspecified corneal neovascularization			H16.40*	Unspecified corneal neovascularization			H16.40*	Unspecified corneal neovascularization			H16.40*	Unspecified corneal neovascularization			H16.40*	Unspecified corneal neovascularization			H16.40*	Unspecified corneal neovascularization			H16.40*	Unspecified corneal neovascularization			H16.40*	Unspecified corneal neovascularization			H16.40*	Unspecified corneal neovascularization			H16.40*	Unspecified corneal neovascularization			H16.40*	Unspecified corneal neovascularization			H16.40*	Unspecified corneal neovascularization			H16.40*	Unspecified corneal neovascularization			H16.40*	Unspecified corneal neovascularization			H16.40*	Unspecified corneal neovascularization			H16.40*	Unspecified corneal neovascularization			H16.40*	Unspecified corneal neovascularization			H16.40*	Unspecified corneal neovascularization			H16.40*	Unspecified corneal neovascularization			H16.40*	Unspecified corneal neovascularization			H16.40*	Unspecified corneal neovascularization			H16.40*	Unspecified corneal neovascularization			H16.40*	Unspecified corneal neovascularization			H16.40*	Unspecified corneal neovascularization			H16.40*	Unspecified corneal neovascularization			H16.40*	Unspecified corneal neovascularization			H16.40*	Unspecified corneal neovascularization			H16.40*	Unspecified corneal neovascularization			H16.40*	Unspecified corneal neovascularization			H16.40*	Unspecified corneal neovascularization			H16.40*	Unspecified corneal neovascularization			H16.40*	Unspecified corneal neovascularization			H16.40*	Unspecified corneal neovascularization			H16.40*	Unspecified corneal neovascularization			H16.40*	Unspecified corneal neovascularization			H16.40*	Unspecified corneal neovascularization			H16.40*	Unspecified corneal neovascularization			H16.40*	Unspecified corneal neovascularization			H16.40*	Unspecified corneal neovascularization			H16.40*	Unspecified corneal neovascularization			H16.40*	Unspecified corneal neovascularization			H16.40*	Unspecified corneal neovascularization			H16.40*	Unspecified corneal neovascularization			H16.40*	Unspecified corneal neovascularization			H16.40*	Unspecified corneal neovascularization			H16.40*	Unspecified corneal neovascularization			H16.40*	Unspecified corneal neovascularization			H16.40*	Unspecified corneal neovascularization			H16.40*	Unspecified corneal neovascularization			H16.40*	Unspecified corneal neovascularization			H16.40*	Unspecified corneal neovascularization			H16.40*	Unspecified corneal neovascularization			H16.40*	Unspecified corneal neovascularization			H16.40*	Unspecified corneal neovascularization			H16.40*	Unspecified corneal neovascularization			H16.40*	Unspecified corneal neovascularization			H16.40*	Unspecified corneal neovascularization			H16.40*	Unspecified corneal neovascularization			H16.40*	Unspecified corneal neovascularization			H16.40*	Unspecified corneal neovascularization			H16.40*	Unspecified corneal neovascularization			H16.40*	Unspecified corneal neovascularization			H16.40*	Unspecified corneal neovascularization			H16.40*	Unspecified corneal neovascularization			H16.40*	Unspecified corneal neovascularization			H16.40*	Unspecified corneal neovascularization			H16.40*	Unspecified corneal neovascularization			H16.40*	Unspecified corneal neovascularization			H16.40*	Unspecified corneal neovascularization			H16.40*	Unspecified corneal neovascularization			H16.40*	Unspecified corneal neovascularization			H16.40*	Unspecified corneal neovascularization			H16.40*	Unspecified corneal neovascularization			H16.40*	Unspecified corneal neovascularization			H16.40*	Unspecified corneal neovascularization			H16.40*	Unspecified corneal neovascularization			H16.40*	Unspecified corneal neovascularization			H16.40*	Unspecified corneal neovascularization			H16.40*	Unspecified corneal neovascularization			H16.40*	Unspecified corneal neovascularization			H16.40*	Unspecified corneal neovascularization			H16.40*	Unspecified corneal neovascularization			H16.40*	Unspecified corneal neovascularization			H16.40*	Unspecified corneal neovascularization			H16.40*	Unspecified corneal neovascularization			H16.40*	Unspecified corneal neovascularization			H16.40*	Unspecified corneal neovascularization			H16.40*	Unspecified corneal neovascularization			H16.40*	Unspecified corneal neovascularization			H16.40*	Unspecified corneal neovascularization			H16.40*	Unspecified corneal neovascularization			H16.40*	Unspecified corneal neovascularization			H16.40*	Unspecified corneal neovascularization			H16.40*	Unspecified corneal neovascularization			H16.40*	Unspecified corneal neovascularization			H16.40*	Unspecified corneal neovascularization			H16.40*	Unspecified corneal neovascularization			H16.40*	Unspecified corneal neovascularization			H16.40*	Unspecified corneal neovascularization			H16.40*	Unspecified corneal neovascularization			H16.40*	Unspecified corneal neovascularization			H16.40*	Unspecified corneal neovascularization			H16.40*	Unspecified corneal neovascularization			H16.40*	Unspecified corneal neovascularization			H16.40*	Unspecified corneal neovascularization			H16.40*	Unspecified corneal neovascularization			H16.40*	Unspecified corneal neovascularization			H16.40*	Unspecified corneal neovascularization			H16.40*	Unspecified corneal neovascularization			H16.40*	Unspecified corneal neovascularization			H16.40*	Unspecified corneal neovascularization			H16.40*	Unspecified corneal neovascularization			H16.40*	Unspecified corneal neovascularization			H16.40*	Unspecified corneal neovascularization			H16.40*	Unspecified corneal neovascularization			H16.40*	Unspecified corneal neovascularization			H16.40*	Unspecified corneal neovascularization			H16.40*	Unspecified corneal neovascularization			H16.40*	Unspecified corneal neovascularization			H16.40*	Unspecified corneal neovascularization			H16.40*	Unspecified corneal neovascularization			H16.40*	Unspecified corneal neovascularization			H16.40*	Unspecified corneal neovascularization			H16.40*	Unspecified corneal neovascularization			H16.40*	Unspecified corneal neovascularization			H16.40*	Unspecified corneal neovascularization			H16.40*	Unspecified corneal neovascularization			H16.40*	Unspecified corneal neovascularization			H16.40*	Unspecified corneal neovascularization			H16.40*	Unspecified corneal neovascularization			H16.40*	Unspecified corneal neovascularization			H16.40*	Unspecified corneal neovascularization			H16.40*	Unspecified corneal neovascularization			H16.40*	Unspecified corneal neovascularization			H16.40*	Unspecified corneal neovascularization			H16.40*	Unspecified corneal neovascularization			H16.40*	Unspecified corneal neovascularization			H16.40*	Unspecified corneal neovascularization			H16.40*	Unspecified corneal neovascularization			H16.40*	Unspecified corneal neovascularization			H16.40*	Unspecified corneal neovascularization			H16.40*	Unspecified corneal neovascularization			H16.40*	Unspecified corneal neovascularization			H16.40*	Unspecified corneal neovascularization			H16.40*	Unspecified corneal neovascularization			H16.40*	Unspecified corneal neovascularization			H16.40*	Unspecified corneal neovascularization			H16.40*	Unspecified corneal neovascularization			H16.40*	Unspecified corneal neovascularization			H16.40*	Unspecified corneal neovascularization			H16.40*	Unspecified corneal neovascularization			H16.40*	Unspecified corneal neovascularization			H16.40*	Unspecified corneal neovascularization			H16.40*	Unspecified corneal neovascularization			H16.40*	Unspecified corneal neovascularization			H16.40*	Unspecified corneal neovascularization			H16.40*	Unspecified corneal neovascularization			H16.40*	Unspecified corneal neovascularization			H16.40*	Unspecified corneal neovascularization			H16.40*	Unspecified corneal neovascularization			H16.40*	Unspecified corneal neovascularization			H16.40*	Unspecified corneal neovascularization			H16.40*	Unspecified corneal neovascularization			H16.40*	Unspecified corneal neovascularization			H16.40*	Unspecified corneal neovascularization			H16.40*	Unspecified corneal neovascularization			H16.40*	Unspecified corneal neovascularization			H16.40*	Unspecified corneal neovascularization			H16.40*	Unspecified corneal neovascularization			H16.40*	Unspecified corneal neovascularization			H16.40*	Unspecified corneal neovascularization			H16.40*	Unspecified corneal neovascularization			H16.40*	Unspecified corneal neovascularization			H16.40*	Unspecified corneal neovascularization			H16.40*	Unspecified corneal neovascularization			H16.40*	Unspecified corneal neovascularization			H16.40*	Unspecified corneal neovascularization			H16.40*	Unspecified corneal neovascularization			H16.40*	Unspecified corneal neovascularization			H16.40*	Unspecified corneal neovascularization			H16.40*	Unspecified corneal neovascularization			H16.40*	Unspecified corneal neovascularization			H16.40*	Unspecified corneal neovascularization			H16.40*	Unspecified corneal neovascularization			H16.40*	Unspecified corneal neovascularization			H16.40*	Unspecified corneal neovascularization			H16.40*	Unspecified corneal neovascularization			H16.40*	Unspecified corneal neovascularization			H16.40*	Unspecified corneal neovascularization			H16.40*	Unspecified corneal neovascularization			H16.40*	Unspecified corneal neovascularization			H16.40*	Unspecified corneal neovascularization			H16.40*	Unspecified corneal neovascularization			H16.40*	Unspecified corneal neovascularization			H16.40*	Unspecified corneal neovascularization			H16.40*	Unspecified corneal neovascularization			H16.40*	Unspecified corneal neovascularization			H16.40*	Unspecified corneal neovascularization			H16.40*	Unspecified corneal neovascularization			H16.40*	Unspecified corneal neovascularization			H16.40*	Unspecified corneal neovascularization			H16.40*	Unspecified corneal neovascularization			H16.40*	Unspecified corneal neovascularization			H16.40*	Unspecified corneal neovascularization			H16.40*	Unspecified corneal neovascularization			H16.40*	Unspecified corneal neovascularization			H16.40*	Unspecified corneal neovascularization			H16.40*	Unspecified corneal neovascularization			H16.40*	Unspecified corneal neovascularization			H16.40*	Unspecified corneal neovascularization			H16.40*	Unspecified corneal neovascularization			H16.40*	Unspecified corneal neovascularization			H16.40*	Unspecified corneal neovascularization			H16.40*	Unspecified corneal neovascularization			H16.40*	Unspecified corneal neovascularization			H16.40*	Unspecified corneal neovascularization			H16.40*	Unspecified corneal neovascularization			H16.40*	Unspecified corneal neovascularization			H16.40*	Unspecified corneal neovascularization			H16.40*	Unspecified corneal neovascularization			H16.40*	Unspecified corneal neovascularization			H16.40*	Unspecified corneal neovascularization			H16.40*	Unspecified corneal neovascularization			H16.40*	Unspecified corneal neovascularization			H16.40*	Unspecified corneal neovascularization			H16.40*	Unspecified corneal neovascularization			H16.40*	Unspecified corneal neovascularization			H16.40*	Unspecified corneal neovascularization			H16.40*	Unspecified corneal neovascularization			H16.40*	Unspecified corneal neovascularization			H16.40*	Unspecified corneal neovascularization			H16.40*	Unspecified corneal neovascularization			H16.40*	Unspecified corneal neovascularization			H16.40*	Unspecified corneal neovascularization			H16.40*	Unspecified corneal neovascularization			H16.40*	Unspecified corneal neovascularization			H16.40*	Unspecified corneal neovascularization			H16.40*	Unspecified corneal neovascularization			H16.40*	Unspecified corneal neovascularization			H16.40*	Unspecified corneal neovascularization			H16.40*	Unspecified corneal neovascularization			H16.40*	Unspecified corneal neovascularization			H16.40*	Unspecified corneal neovascularization			H16.40*	Unspecified corneal neovascularization			H16.40*	Unspecified corneal neovascularization			H16.40*	Unspecified corneal neovascularization			H16.40*	Unspecified corneal neovascularization			H16.40*	Unspecified corneal neovascularization			H16.40*	Unspecified corneal neovascularization			H16.40*	Unspecified corneal neovascularization			H16.40*	Unspecified corneal neovascularization			H16.40*	Unspecified corneal neovascularization			H16.40*	Unspecified corneal neovascularization			H16.40*	Unspecified corneal neovascularization			H16.40*	Unspecified corneal neovascularization			H16.40*	Unspecified corneal neovascularization			H16.40*	Unspecified corneal neovascularization			H16.40*	Unspecified corneal neovascularization			H16.40*	Unspecified corneal neovascularization			H16.40*	Unspecified corneal neovascularization			H16.40*	Unspecified corneal neovascularization			H16.40*	Unspecified corneal neovascularization			H16.40*	Unspecified corneal neovascularization			H16.40*	Unspecified corneal neovascularization			H16.40*	Unspecified corneal neovascularization			H16.40*	Unspecified corneal neovascularization			H16.40*	Unspecified corneal neovascularization			H16.40*	Unspecified corneal neovascularization			H16.40*	Unspecified corneal neovascularization			H16.40*	Unspecified corneal neovascularization			H16.40*	Unspecified corneal neovascularization			H16.40*	Unspecified corneal neovascularization			H16.40*	Unspecified corneal neovascularization			H16.40*	Unspecified corneal neovascularization			H16.40*	Unspecified corneal neovascularization			H16.40*	Unspecified corneal neovascularization			H16.40*	Unspecified corneal neovascularization			H16.40*	Unspecified corneal neovascularization			H16.40*	Unspecified corneal neovascularization			H16.40*	Unspecified corneal neovascularization			H16.40*	Unspecified corneal neovascularization			H16.40*	Unspecified corneal neovascularization			H16.40*	Unspecified corneal neovascularization			H16.40*	Unspecified corneal neovascularization			H16.40*	Unspecified corneal neovascularization			H16.40*	Unspecified corneal neovascularization			H16.40*	Unspecified corneal neovascularization			H16.40*	Unspecified corneal neovascularization			H16.40*	Unspecified corneal neovascularization			H16.40*	Unspecified corneal neovascularization			H16.40*	Unspecified corneal neovascularization			H16.40*	Unspecified corneal neovascularization			H16.40*	Unspecified corneal neovascularization			H16.40*	Unspecified corneal neovascularization			H16.40*	Unspecified corneal neovascularization			H16.40*	Unspecified corneal neovascularization			H16.40*	Unspecified corneal neovascularization			H16.40*	Unspecified corneal neovascularization			H16.40*	Unspecified corneal neovascularization			H16.40*	Unspecified corneal neovascularization			H16.40*	Unspecified corneal neovascularization			H16.40*	Unspecified corneal neovascularization			H16.40*	Unspecified corneal neovascularization			H16.40*	Unspecified corneal neovascularization			H16.40*	Unspecified corneal neovascularization			H16.40*	Unspecified corneal neovascularization			H16.40*	Unspecified corneal neovascularization			H16.40*	Unspecified corneal neovascularization			H16.40*	Unspecified corneal neovascularization			H16.40*	Unspecified corneal neovascularization			H16.40*	Unspecified corneal neovascularization			H16.40*	Unspecified corneal neovascularization			H16.40*	Unspecified corneal neovascularization			H16.40*	Unspecified corneal neovascularization			H16.40*	Unspecified corneal neovascularization			H16.40*	Unspecified corneal neovascularization			H16.40*	Unspecified corneal neovascularization			H16.40*	Unspecified corneal neovascularization			H16.40*	Unspecified corneal neovascularization			H16.40*	Unspecified corneal neovascularization			H16.40*	Unspecified corneal neovascularization			H16.40*	Unspecified corneal neovascularization			H16.40*	Unspecified corneal neovascularization			H16.40*	Unspecified corneal neovascularization			H16.40*	Unspecified corneal neovascularization			H16.40*	Unspecified corneal neovascularization			H16.40*	Unspecified corneal neovascularization			H16.40*	Unspecified corneal neovascularization			H16.40*	Unspecified corneal neovascularization			H16.40*	Unspecified corneal neovascularization			H16.40*	Unspecified corneal neovascularization			H16.40*	Unspecified corneal neovascularization			H16.40*	Unspecified corneal neovascularization			H16.40*	Unspecified corneal neovascularization			H16.40*	Unspecified corneal neovascularization			H16.40*	Unspecified corneal neovascularization			H16.40*	Unspecified corneal neovascularization			H16.40*	Unspecified corneal neovascularization			H16.40*	Unspecified corneal neovascularization			H16.40*	Unspecified corneal neovascularization			H16.40*	Unspecified corneal neovascularization			H16.40*	Unspecified corneal neovascularization			H16.40*	Unspecified corneal neovascularization			H16.40*	Unspecified corneal neovascularization			H16.40*	Unspecified corneal neovascularization			H16.40*	Unspecified corneal neovascularization			H16.40*	Unspecified corneal neovascularization			H16.40*	Unspecified corneal neovascularization			H16.40*	Unspecified corneal neovascularization			H16.40*	Unspecified corneal neovascularization			H16.40*	Unspecified corneal neovascularization			H16.40*	Unspecified corneal neovascularization			H16.40*	Unspecified corneal neovascularization			H16.40*	Unspecified corneal neovascularization			H16.40*	Unspecified corneal neovascularization			H16.40*	Unspecified corneal neovascularization			H16.40*	Unspecified corneal neovascularization			H16.40*	Unspecified corneal neovascularization			H16.40*	Unspecified corneal neovascularization			H16.40*	Unspecified corneal neovascularization			H16.40*	Unspecified corneal neovascularization			H16.40*	Unspecified corneal neovascularization			H16.40*	Unspecified corneal neovascularization			H16.40*	Unspecified corneal neovascularization			H16.40*	Unspecified corneal neovascularization			H16.40*	Unspecified corneal neovascularization			H16.40*	Unspecified corneal neovascularization			H16.40*	Unspecified corneal neovascularization			H16.40*	Unspecified corneal neovascularization			H16.40*	Unspecified corneal neovascularization			H16.40*	Unspecified corneal neovascularization			H16.40*	Unspecified corneal neovascularization			H16.40*	Unspecified corneal neovascularization			H16.40*	Unspecified corneal neovascularization			H16.40*	Unspecified corneal neovascularization			H16.40*	Unspecified corneal neovascularization			H16.40*	Unspecified corneal neovascularization			H16.40*	Unspecified corneal neovascularization			H16.40*	Unspecified corneal neovascularization			H16.40*
