## Supplementary material for "Asyndromic Surveillance of New York City Emergency Department Diagnoses with the Tree-Temporal Scan Statistic": eAppendices: eAppendix 2.xlsx (part 10 of 65)

### Sheet: SimplifiedDoNotEvaluateNodes (continued)
ICD10 codes	description	ICD10_code	Description
Ghost vessels (corneal)		H16.42*	Pannus (corneal)	Ghost vessels (corneal)			H16.41*	Ghost vessels (corneal)			H16.41*	Ghost vessels (corneal)			H16.41*	Ghost vessels (corneal)			H16.41*	Ghost vessels (corneal)			H16.41*	Ghost vessels (corneal)			H16.41*	Ghost vessels (corneal)			H16.41*	Ghost vessels (corneal)			H16.41*	Ghost vessels (corneal)			H16.41*	Ghost vessels (corneal)			H16.41*	Ghost vessels (corneal)			H16.41*	Ghost vessels (corneal)			H16.41*	Ghost vessels (corneal)			H16.41*	Ghost vessels (corneal)			H16.41*	Ghost vessels (corneal)			H16.41*	Ghost vessels (corneal)			H16.41*	Ghost vessels (corneal)			H16.41*	Ghost vessels (corneal)			H16.41*	Ghost vessels (corneal)			H16.41*	Ghost vessels (corneal)			H16.41*	Ghost vessels (corneal)			H16.41*	Ghost vessels (corneal)			H16.41*	Ghost vessels (corneal)			H16.41*	Ghost vessels (corneal)			H16.41*	Ghost vessels (corneal)			H16.41*	Ghost vessels (corneal)			H16.41*	Ghost vessels (corneal)			H16.41*	Ghost vessels (corneal)			H16.41*	Ghost vessels (corneal)			H16.41*	Ghost vessels (corneal)			H16.41*	Ghost vessels (corneal)			H16.41*	Ghost vessels (corneal)			H16.41*	Ghost vessels (corneal)			H16.41*	Ghost vessels (corneal)			H16.41*	Ghost vessels (corneal)			H16.41*	Ghost vessels (corneal)			H16.41*	Ghost vessels (corneal)			H16.41*	Ghost vessels (corneal)			H16.41*	Ghost vessels (corneal)			H16.41*	Ghost vessels (corneal)			H16.41*	Ghost vessels (corneal)			H16.41*	Ghost vessels (corneal)			H16.41*	Ghost vessels (corneal)			H16.41*	Ghost vessels (corneal)			H16.41*	Ghost vessels (corneal)			H16.41*	Ghost vessels (corneal)			H16.41*	Ghost vessels (corneal)			H16.41*	Ghost vessels (corneal)			H16.41*	Ghost vessels (corneal)			H16.41*	Ghost vessels (corneal)			H16.41*	Ghost vessels (corneal)			H16.41*	Ghost vessels (corneal)			H16.41*	Ghost vessels (corneal)			H16.41*	Ghost vessels (corneal)			H16.41*	Ghost vessels (corneal)			H16.41*	Ghost vessels (corneal)			H16.41*	Ghost vessels (corneal)			H16.41*	Ghost vessels (corneal)			H16.41*	Ghost vessels (corneal)			H16.41*	Ghost vessels (corneal)			H16.41*	Ghost vessels (corneal)			H16.41*	Ghost vessels (corneal)			H16.41*	Ghost vessels (corneal)			H16.41*	Ghost vessels (corneal)			H16.41*	Ghost vessels (corneal)			H16.41*	Ghost vessels (corneal)			H16.41*	Ghost vessels (corneal)			H16.41*	Ghost vessels (corneal)			H16.41*	Ghost vessels (corneal)			H16.41*	Ghost vessels (corneal)			H16.41*	Ghost vessels (corneal)			H16.41*	Ghost vessels (corneal)			H16.41*	Ghost vessels (corneal)			H16.41*	Ghost vessels (corneal)			H16.41*	Ghost vessels (corneal)			H16.41*	Ghost vessels (corneal)			H16.41*	Ghost vessels (corneal)			H16.41*	Ghost vessels (corneal)			H16.41*	Ghost vessels (corneal)			H16.41*	Ghost vessels (corneal)			H16.41*	Ghost vessels (corneal)			H16.41*	Ghost vessels (corneal)			H16.41*	Ghost vessels (corneal)			H16.41*	Ghost vessels (corneal)			H16.41*	Ghost vessels (corneal)			H16.41*	Ghost vessels (corneal)			H16.41*	Ghost vessels (corneal)			H16.41*	Ghost vessels (corneal)			H16.41*	Ghost vessels (corneal)			H16.41*	Ghost vessels (corneal)			H16.41*	Ghost vessels (corneal)			H16.41*	Ghost vessels (corneal)			H16.41*	Ghost vessels (corneal)			H16.41*	Ghost vessels (corneal)			H16.41*	Ghost vessels (corneal)			H16.41*	Ghost vessels (corneal)			H16.41*	Ghost vessels (corneal)			H16.41*	Ghost vessels (corneal)			H16.41*	Ghost vessels (corneal)			H16.41*	Ghost vessels (corneal)			H16.41*	Ghost vessels (corneal)			H16.41*	Ghost vessels (corneal)			H16.41*	Ghost vessels (corneal)			H16.41*	Ghost vessels (corneal)			H16.41*	Ghost vessels (corneal)			H16.41*	Ghost vessels (corneal)			H16.41*	Ghost vessels (corneal)			H16.41*	Ghost vessels (corneal)			H16.41*	Ghost vessels (corneal)			H16.41*	Ghost vessels (corneal)			H16.41*	Ghost vessels (corneal)			H16.41*	Ghost vessels (corneal)			H16.41*	Ghost vessels (corneal)			H16.41*	Ghost vessels (corneal)			H16.41*	Ghost vessels (corneal)			H16.41*	Ghost vessels (corneal)			H16.41*	Ghost vessels (corneal)			H16.41*	Ghost vessels (corneal)			H16.41*	Ghost vessels (corneal)			H16.41*	Ghost vessels (corneal)			H16.41*	Ghost vessels (corneal)			H16.41*	Ghost vessels (corneal)			H16.41*	Ghost vessels (corneal)			H16.41*	Ghost vessels (corneal)			H16.41*	Ghost vessels (corneal)			H16.41*	Ghost vessels (corneal)			H16.41*	Ghost vessels (corneal)			H16.41*	Ghost vessels (corneal)			H16.41*	Ghost vessels (corneal)			H16.41*	Ghost vessels (corneal)			H16.41*	Ghost vessels (corneal)			H16.41*	Ghost vessels (corneal)			H16.41*	Ghost vessels (corneal)			H16.41*	Ghost vessels (corneal)			H16.41*	Ghost vessels (corneal)			H16.41*	Ghost vessels (corneal)			H16.41*	Ghost vessels (corneal)			H16.41*	Ghost vessels (corneal)			H16.41*	Ghost vessels (corneal)			H16.41*	Ghost vessels (corneal)			H16.41*	Ghost vessels (corneal)			H16.41*	Ghost vessels (corneal)			H16.41*	Ghost vessels (corneal)			H16.41*	Ghost vessels (corneal)			H16.41*	Ghost vessels (corneal)			H16.41*	Ghost vessels (corneal)			H16.41*	Ghost vessels (corneal)			H16.41*	Ghost vessels (corneal)			H16.41*	Ghost vessels (corneal)			H16.41*	Ghost vessels (corneal)			H16.41*	Ghost vessels (corneal)			H16.41*	Ghost vessels (corneal)			H16.41*	Ghost vessels (corneal)			H16.41*	Ghost vessels (corneal)			H16.41*	Ghost vessels (corneal)			H16.41*	Ghost vessels (corneal)			H16.41*	Ghost vessels (corneal)			H16.41*	Ghost vessels (corneal)			H16.41*	Ghost vessels (corneal)			H16.41*	Ghost vessels (corneal)			H16.41*	Ghost vessels (corneal)			H16.41*	Ghost vessels (corneal)			H16.41*	Ghost vessels (corneal)			H16.41*	Ghost vessels (corneal)			H16.41*	Ghost vessels (corneal)			H16.41*	Ghost vessels (corneal)			H16.41*	Ghost vessels (corneal)			H16.41*	Ghost vessels (corneal)			H16.41*	Ghost vessels (corneal)			H16.41*	Ghost vessels (corneal)			H16.41*	Ghost vessels (corneal)			H16.41*	Ghost vessels (corneal)			H16.41*	Ghost vessels (corneal)			H16.41*	Ghost vessels (corneal)			H16.41*	Ghost vessels (corneal)			H16.41*	Ghost vessels (corneal)			H16.41*	Ghost vessels (corneal)			H16.41*	Ghost vessels (corneal)			H16.41*	Ghost vessels (corneal)			H16.41*	Ghost vessels (corneal)			H16.41*	Ghost vessels (corneal)			H16.41*	Ghost vessels (corneal)			H16.41*	Ghost vessels (corneal)			H16.41*	Ghost vessels (corneal)			H16.41*	Ghost vessels (corneal)			H16.41*	Ghost vessels (corneal)			H16.41*	Ghost vessels (corneal)			H16.41*	Ghost vessels (corneal)			H16.41*	Ghost vessels (corneal)			H16.41*	Ghost vessels (corneal)			H16.41*	Ghost vessels (corneal)			H16.41*	Ghost vessels (corneal)			H16.41*	Ghost vessels (corneal)			H16.41*	Ghost vessels (corneal)			H16.41*	Ghost vessels (corneal)			H16.41*	Ghost vessels (corneal)			H16.41*	Ghost vessels (corneal)			H16.41*	Ghost vessels (corneal)			H16.41*	Ghost vessels (corneal)			H16.41*	Ghost vessels (corneal)			H16.41*	Ghost vessels (corneal)			H16.41*	Ghost vessels (corneal)			H16.41*	Ghost vessels (corneal)			H16.41*	Ghost vessels (corneal)			H16.41*	Ghost vessels (corneal)			H16.41*	Ghost vessels (corneal)			H16.41*	Ghost vessels (corneal)			H16.41*	Ghost vessels (corneal)			H16.41*	Ghost vessels (corneal)			H16.41*	Ghost vessels (corneal)			H16.41*	Ghost vessels (corneal)			H16.41*	Ghost vessels (corneal)			H16.41*	Ghost vessels (corneal)			H16.41*	Ghost vessels (corneal)			H16.41*	Ghost vessels (corneal)			H16.41*	Ghost vessels (corneal)			H16.41*	Ghost vessels (corneal)			H16.41*	Ghost vessels (corneal)			H16.41*	Ghost vessels (corneal)			H16.41*	Ghost vessels (corneal)			H16.41*	Ghost vessels (corneal)			H16.41*	Ghost vessels (corneal)			H16.41*	Ghost vessels (corneal)			H16.41*	Ghost vessels (corneal)			H16.41*	Ghost vessels (corneal)			H16.41*	Ghost vessels (corneal)			H16.41*	Ghost vessels (corneal)			H16.41*	Ghost vessels (corneal)			H16.41*	Ghost vessels (corneal)			H16.41*	Ghost vessels (corneal)			H16.41*	Ghost vessels (corneal)			H16.41*	Ghost vessels (corneal)			H16.41*	Ghost vessels (corneal)			H16.41*	Ghost vessels (corneal)			H16.41*	Ghost vessels (corneal)			H16.41*	Ghost vessels (corneal)			H16.41*	Ghost vessels (corneal)			H16.41*	Ghost vessels (corneal)			H16.41*	Ghost vessels (corneal)			H16.41*	Ghost vessels (corneal)			H16.41*	Ghost vessels (corneal)			H16.41*	Ghost vessels (corneal)			H16.41*	Ghost vessels (corneal)			H16.41*	Ghost vessels (corneal)			H16.41*	Ghost vessels (corneal)			H16.41*	Ghost vessels (corneal)			H16.41*	Ghost vessels (corneal)			H16.41*	Ghost vessels (corneal)			H16.41*	Ghost vessels (corneal)			H16.41*	Ghost vessels (corneal)			H16.41*	Ghost vessels (corneal)			H16.41*	Ghost vessels (corneal)			H16.41*	Ghost vessels (corneal)			H16.41*	Ghost vessels (corneal)			H16.41*	Ghost vessels (corneal)			H16.41*	Ghost vessels (corneal)			H16.41*	Ghost vessels (corneal)			H16.41*	Ghost vessels (corneal)			H16.41*	Ghost vessels (corneal)			H16.41*	Ghost vessels (corneal)			H16.41*	Ghost vessels (corneal)			H16.41*	Ghost vessels (corneal)			H16.41*	Ghost vessels (corneal)			H16.41*	Ghost vessels (corneal)			H16.41*	Ghost vessels (corneal)			H16.41*	Ghost vessels (corneal)			H16.41*	Ghost vessels (corneal)			H16.41*	Ghost vessels (corneal)			H16.41*	Ghost vessels (corneal)			H16.41*	Ghost vessels (corneal)			H16.41*	Ghost vessels (corneal)			H16.41*	Ghost vessels (corneal)			H16.41*	Ghost vessels (corneal)			H16.41*	Ghost vessels (corneal)			H16.41*	Ghost vessels (corneal)			H16.41*	Ghost vessels (corneal)			H16.41*	Ghost vessels (corneal)			H16.41*	Ghost vessels (corneal)			H16.41*	Ghost vessels (corneal)			H16.41*	Ghost vessels (corneal)			H16.41*	Ghost vessels (corneal)			H16.41*	Ghost vessels (corneal)			H16.41*	Ghost vessels (corneal)			H16.41*	Ghost vessels (corneal)			H16.41*	Ghost vessels (corneal)			H16.41*	Ghost vessels (corneal)			H16.41*	Ghost vessels (corneal)			H16.41*	Ghost vessels (corneal)			H16.41*	Ghost vessels (corneal)			H16.41*	Ghost vessels (corneal)			H16.41*	Ghost vessels (corneal)			H16.41*	Ghost vessels (corneal)			H16.41*	Ghost vessels (corneal)			H16.41*	Ghost vessels (corneal)			H16.41*	Ghost vessels (corneal)			H16.41*	Ghost vessels (corneal)			H16.41*	Ghost vessels (corneal)			H16.41*	Ghost vessels (corneal)			H16.41*	Ghost vessels (corneal)			H16.41*	Ghost vessels (corneal)			H16.41*	Ghost vessels (corneal)			H16.41*	Ghost vessels (corneal)			H16.41*	Ghost vessels (corneal)			H16.41*	Ghost vessels (corneal)			H16.41*	Ghost vessels (corneal)			H16.41*	Ghost vessels (corneal)			H16.41*	Ghost vessels (corneal)			H16.41*	Ghost vessels (corneal)			H16.41*	Ghost vessels (corneal)			H16.41*	Ghost vessels (corneal)			H16.41*	Ghost vessels (corneal)			H16.41*	Ghost vessels (corneal)			H16.41*	Ghost vessels (corneal)			H16.41*	Ghost vessels (corneal)			H16.41*	Ghost vessels (corneal)			H16.41*	Ghost vessels (corneal)			H16.41*	Ghost vessels (corneal)			H16.41*	Ghost vessels (corneal)			H16.41*	Ghost vessels (corneal)			H16.41*	Ghost vessels (corneal)			H16.41*	Ghost vessels (corneal)			H16.41*	Ghost vessels (corneal)			H16.41*	Ghost vessels (corneal)			H16.41*	Ghost vessels (corneal)			H16.41*	Ghost vessels (corneal)			H16.41*	Ghost vessels (corneal)			H16.41*	Ghost vessels (corneal)			H16.41*	Ghost vessels (corneal)			H16.41*	Ghost vessels (corneal)			H16.41*	Ghost vessels (corneal)			H16.41*	Ghost vessels (corneal)			H16.41*	Ghost vessels (corneal)			H16.41*	Ghost vessels (corneal)			H16.41*	Ghost vessels (corneal)			H16.41*	Ghost vessels (corneal)			H16.41*	Ghost vessels (corneal)			H16.41*	Ghost vessels (corneal)			H16.41*	Ghost vessels (corneal)			H16.41*	Ghost vessels (corneal)			H16.41*	Ghost vessels (corneal)			H16.41*	Ghost vessels (corneal)			H16.41*	Ghost vessels (corneal)			H16.41*	Ghost vessels (corneal)			H16.41*	Ghost vessels (corneal)			H16.41*	Ghost vessels (corneal)			H16.41*	Ghost vessels (corneal)			H16.41*	Ghost vessels (corneal)			H16.41*	Ghost vessels (corneal)			H16.41*	Ghost vessels (corneal)			H16.41*	Ghost vessels (corneal)			H16.41*	Ghost vessels (corneal)			H16.41*	Ghost vessels (corneal)			H16.41*	Ghost vessels (corneal)			H16.41*	Ghost vessels (corneal)			H16.41*	Ghost vessels (corneal)			H16.41*	Ghost vessels (corneal)			H16.41*	Ghost vessels (corneal)			H16.41*	Ghost vessels (corneal)			H16.41*	Ghost vessels (corneal)			H16.41*	Ghost vessels (corneal)			H16.41*	Ghost vessels (corneal)			H16.41*	Ghost vessels (corneal)			H16.41*	Ghost vessels (corneal)			H16.41*	Ghost vessels (corneal)			H16.41*	Ghost vessels (corneal)			H16.41*	Ghost vessels (corneal)			H16.41*	Ghost vessels (corneal)			H16.41*	Ghost vessels (corneal)			H16.41*	Ghost vessels (corneal)			H16.41*	Ghost vessels (corneal)			H16.41*	Ghost vessels (corneal)			H16.41*	Ghost vessels (corneal)			H16.41*	Ghost vessels (corneal)			H16.41*	Ghost vessels (corneal)			H16.41*	Ghost vessels (corneal)			H16.41*	Ghost vessels (corneal)			H16.41*	Ghost vessels (corneal)			H16.41*	Ghost vessels (corneal)			H16.41*	Ghost vessels (corneal)			H16.41*	Ghost vessels (corneal)			H16.41*	Ghost vessels (corneal)			H16.41*	Ghost vessels (corneal)			H16.41*	Ghost vessels (corneal)			H16.41*	Ghost vessels (corneal)			H16.41*	Ghost vessels (corneal)			H16.41*	Ghost vessels (corneal)			H16.41*	Ghost vessels (corneal)			H16.41*	Ghost vessels (corneal)			H16.41*	Ghost vessels (corneal)			H16.41*	Ghost vessels (corneal)			H16.41*	Ghost vessels (corneal)			H16.41*	Ghost vessels (corneal)			H16.41*	Ghost vessels (corneal)			H16.41*	Ghost vessels (corneal)			H16.41*	Ghost vessels (corneal)			H16.41*	Ghost vessels (corneal)			H16.41*	Ghost vessels (corneal)			H16.41*	Ghost vessels (corneal)			H16.41*	Ghost vessels (corneal)			H16.41*	Ghost vessels (corneal)			H16.41*	Ghost vessels (corneal)			H16.41*	Ghost vessels (corneal)			H16.41*	Ghost vessels (corneal)			H16.41*	Ghost vessels (corneal)			H16.41*	Ghost vessels (corneal)			H16.41*	Ghost vessels (corneal)			H16.41*	Ghost vessels (corneal)			H16.41*	Ghost vessels (corneal)			H16.41*	Ghost vessels (corneal)			H16.41*	Ghost vessels (corneal)			H16.41*	Ghost vessels (corneal)			H16.41*	Ghost vessels (corneal)			H16.41*	Ghost vessels (corneal)			H16.41*	Ghost vessels (corneal)			H16.41*	Ghost vessels (corneal)			H16.41*	Ghost vessels (corneal)			H16.41*	Ghost vessels (corneal)			H16.41*	Ghost vessels (corneal)			H16.41*	Ghost vessels (corneal)			H16.41*	Ghost vessels (corneal)			H16.41*	Ghost vessels (corneal)			H16.41*	Ghost vessels (corneal)			H16.41*	Ghost vessels (corneal)			H16.41*	Ghost vessels (corneal)			H16.41*	Ghost vessels (corneal)			H16.41*	Ghost vessels (corneal)			H16.41*	Ghost vessels (corneal)			H16.41*	Ghost vessels (corneal)			H16.41*	Ghost vessels (corneal)			H16.41*	Ghost vessels (corneal)			H16.41*	Ghost vessels (corneal)			H16.41*	Ghost vessels (corneal)			H16.41*	Ghost vessels (corneal)			H16.41*	Ghost vessels (corneal)			H16.41*	Ghost vessels (corneal)			H16.41*	Ghost vessels (corneal)			H16.41*	Ghost vessels (corneal)			H16.41*	Ghost vessels (corneal)			H16.41*	Ghost vessels (corneal)			H16.41*	Ghost vessels (corneal)			H16.41*	Ghost vessels (corneal)			H16.41*	Ghost vessels (corneal)			H16.41*	Ghost vessels (corneal)			H16.41*	Ghost vessels (corneal)			H16.41*	Ghost vessels (corneal)			H16.41*	Ghost vessels (corneal)			H16.41*	Ghost vessels (corneal)			H16.41*	Ghost vessels (corneal)			H16.41*	Ghost vessels (corneal)			H16.41*	Ghost vessels (corneal)			H16.41*	Ghost vessels (corneal)			H16.41*	Ghost vessels (corneal)			H16.41*	Ghost vessels (corneal)			H16.41*	Ghost vessels (corneal)			H16.41*	Ghost vessels (corneal)			H16.41*	Ghost vessels (corneal)			H16.41*	Ghost vessels (corneal)			H16.41*	Ghost vessels (corneal)			H16.41*	Ghost vessels (corneal)			H16.41*	Ghost vessels (corneal)			H16.41*	Ghost vessels (corneal)			H16.41*	Ghost vessels (corneal)			H16.41*	Ghost vessels (corneal)			H16.41*	Ghost vessels (corneal)			H16.41*	Ghost vessels (corneal)			H16.41*	Ghost vessels (corneal)			H16.41*	Ghost vessels (corneal)			H16.41*	Ghost vessels (corneal)			H16.41*	Ghost vessels (corneal)			H16.41*	Ghost vessels (corneal)			H16.41*	Ghost vessels (corneal)			H16.41*	Ghost vessels (corneal)			H16.41*	Ghost vessels (corneal)			H16.41*	Ghost vessels (corneal)			H16.41*	Ghost vessels (corneal)			H16.41*	Ghost vessels (corneal)			H16.41*	Ghost vessels (corneal)			H16.41*	Ghost vessels (corneal)			H16.41*	Ghost vessels (corneal)			H16.41*	Ghost vessels (corneal)			H16.41*	Ghost vessels (corneal)			H16.41*	Ghost vessels (corneal)			H16.41*	Ghost vessels (corneal)			H16.41*	Ghost vessels (corneal)			H16.41*	Ghost vessels (corneal)			H16.41*	Ghost vessels (corneal)			H16.41*	Ghost vessels (corneal)			H16.41*	Ghost vessels (corneal)			H16.41*	Ghost vessels (corneal)			H16.41*	Ghost vessels (corneal)			H16.41*	Ghost vessels (corneal)			H16.41*	Ghost vessels (corneal)			H16.41*	Ghost vessels (corneal)			H16.41*	Ghost vessels (corneal)			H16.41*	Ghost vessels (corneal)			H16.41*	Ghost vessels (corneal)			H16.41*	Ghost vessels (corneal)			H16.41*	Ghost vessels (corneal)			H16.41*	Ghost vessels (corneal)			H16.41*	Ghost vessels (corneal)			H16.41*	Ghost vessels (corneal)			H16.41*	Ghost vessels (corneal)			H16.41*	Ghost vessels (corneal)			H16.41*	Ghost vessels (corneal)			H16.41*	Ghost vessels (corneal)			H16.41*	Ghost vessels (corneal)			H16.41*	Ghost vessels (corneal)			H16.41*	Ghost vessels (corneal)			H16.41*	Ghost vessels (corneal)			H16.41*	Ghost vessels (corneal)			H16.41*	Ghost vessels (corneal)			H16.41*	Ghost vessels (corneal)			H16.41*	Ghost vessels (corneal)			H16.41*	Ghost vessels (corneal)			H16.41*	Ghost vessels (corneal)			H16.41*	Ghost vessels (corneal)			H16.41*	Ghost vessels (corneal)			H16.41*	Ghost vessels (corneal)			H16.41*	Ghost vessels (corneal)			H16.41*	Ghost vessels (corneal)			H16.41*	Ghost vessels (corneal)			H16.41*	Ghost vessels (corneal)			H16.41*	Ghost vessels (corneal)			H16.41*	Ghost vessels (corneal)			H16.41*	Ghost vessels (corneal)			H16.41*	Ghost vessels (corneal)			H16.41*	Ghost vessels (corneal)			H16.41*	Ghost vessels (corneal)			H16.41*	Ghost vessels (corneal)			H16.41*	Ghost vessels (corneal)			H16.41*	Ghost vessels (corneal)			H16.41*	Ghost vessels (corneal)			H16.41*	Ghost vessels (corneal)			H16.41*	Ghost vessels (corneal)			H16.41*	Ghost vessels (corneal)			H16.41*	Ghost vessels (corneal)			H16.41*	Ghost vessels (corneal)			H16.41*	Ghost vessels (corneal)			H16.41*	Ghost vessels (corneal)			H16.41*	Ghost vessels (corneal)			H16.41*	Ghost vessels (corneal)			H16.41*	Ghost vessels (corneal)			H16.41*	Ghost vessels (corneal)			H16.41*	Ghost vessels (corneal)			H16.41*	Ghost vessels (corneal)			H16.41*	Ghost vessels (corneal)			H16.41*	Ghost vessels (corneal)			H16.41*	Ghost vessels (corneal)			H16.41*	Ghost vessels (corneal)			H16.41*	Ghost vessels (corneal)			H16.41*	Ghost vessels (corneal)			H16.41*	Ghost vessels (corneal)			H16.41*	Ghost vessels (corneal)			H16.41*	Ghost vessels (corneal)			H16.41*	Ghost vessels (corneal)			H16.41*	Ghost vessels (corneal)			H16.41*	Ghost vessels (corneal)			H16.41*	Ghost vessels (corneal)			H16.41*	Ghost vessels (corneal)			H16.41*	Ghost vessels (corneal)			H16.41*	Ghost vessels (corneal)			H16.41*	Ghost vessels (corneal)			H16.41*	Ghost vessels (corneal)			H16.41*	Ghost vessels (corneal)			H16.41*	Ghost vessels (corneal)			H16.41*	Ghost vessels (corneal)			H16.41*	Ghost vessels (corneal)			H16.41*	Ghost vessels (corneal)			H16.41*	Ghost vessels (corneal)			H16.41*	Ghost vessels (corneal)			H16.41*	Ghost vessels (corneal)			H16.41*	Ghost vessels (corneal)			H16.41*	Ghost vessels (corneal)			H16.41*	Ghost vessels (corneal)			H16.41*	Ghost vessels (corneal)			H16.41*	Ghost vessels (corneal)			H16.41*	Ghost vessels (corneal)			H16.41*	Ghost vessels (corneal)			H16.41*	Ghost vessels (corneal)			H16.41*	Ghost vessels (corneal)			H16.41*	Ghost vessels (corneal)			H16.41*	Ghost vessels (corneal)			H16.41*	Ghost vessels (corneal)			H16.41*	Ghost vessels (corneal)			H16.41*	Ghost vessels (corneal)			H16.41*	Ghost vessels (corneal)			H16.41*	Ghost vessels (corneal)			H16.41*	Ghost vessels (corneal)			H16.41*	Ghost vessels (corneal)			H16.41*	Ghost vessels (corneal)			H16.41*	Ghost vessels (corneal)			H16.41*	Ghost vessels (corneal)			H16.41*	Ghost vessels (corneal)			H16.41*	Ghost vessels (corneal)			H16.41*	Ghost vessels (corneal)			H16.41*	Ghost vessels (corneal)			H16.41*	Ghost vessels (corneal)			H16.41*	Ghost vessels (corneal)			H16.41*	Ghost vessels (corneal)			H16.41*	Ghost vessels (corneal)			H16.41*	Ghost vessels (corneal)			H16.41*	Ghost vessels (corneal)			H16.41*	Ghost vessels (corneal)			H16.41*	Ghost vessels (corneal)			H16.41*	Ghost vessels (corneal)			H16.41*	Ghost vessels (corneal)			H16.41*	Ghost vessels (corneal)			H16.41*	Ghost vessels (corneal)			H16.41*	Ghost vessels (corneal)			H16.41*	Ghost vessels (corneal)			H16.41*	Ghost vessels (corneal)			H16.41*	Ghost vessels (corneal)			H16.41*	Ghost vessels (corneal)			H16.41*	Ghost vessels (corneal)			H16.41*	Ghost vessels (corneal)			H16.41*	Ghost vessels (corneal)			H16.41*	Ghost vessels (corneal)			H16.41*	Ghost vessels (corneal)			H16.41*	Ghost vessels (corneal)			H16.41*	Ghost vessels (corneal)			H16.41*	Ghost vessels (corneal)			H16.41*	Ghost vessels (corneal)			H16.41*	Ghost vessels (corneal)			H16.41*	Ghost vessels (corneal)			H16.41*	Ghost vessels (corneal)			H16.41*	Ghost vessels (corneal)			H16.41*	Ghost vessels (corneal)			H16.41*	Ghost vessels (corneal)			H16.41*	Ghost vessels (corneal)			H16.41*	Ghost vessels (corneal)			H16.41*	Ghost vessels (corneal)			H16.41*	Ghost vessels (corneal)			H16.41*	Ghost vessels (corneal)			H16.41*	Ghost vessels (corneal)			H16.41*	Ghost vessels (corneal)			H16.41*	Ghost vessels (corneal)			H16.41*	Ghost vessels (corneal)			H16.41*	Ghost vessels (corneal)			H16.41*	Ghost vessels (corneal)			H16.41*	Ghost vessels (corneal)			H16.41*	Ghost vessels (corneal)			H16.41*	Ghost vessels (corneal)			H16.41*	Ghost vessels (corneal)			H16.41*	Ghost vessels (corneal)			H16.41*	Ghost vessels (corneal)			H16.41*	Ghost vessels (corneal)			H16.41*	Ghost vessels (corneal)			H16.41*	Ghost vessels (corneal)			H16.41*	Ghost vessels (corneal)			H16.41*	Ghost vessels (corneal)			H16.41*	Ghost vessels (corneal)			H16.41*	Ghost vessels (corneal)			H16.41*	Ghost vessels (corneal)			H16.41*	Ghost vessels (corneal)			H16.41*	Ghost vessels (corneal)			H16.41*	Ghost vessels (corneal)			H16.41*	Ghost vessels (corneal)			H16.41*	Ghost vessels (corneal)			H16.41*	Ghost vessels (corneal)			H16.41*	Ghost vessels (corneal)			H16.41*	Ghost vessels (corneal)			H16.41*	Ghost vessels (corneal)			H16.41*	Ghost vessels (corneal)			H16.41*	Ghost vessels (corneal)			H16.41*	Ghost vessels (corneal)			H16.41*	Ghost vessels (corneal)			H16.41*	Ghost vessels (corneal)			H16.41*	Ghost vessels (corneal)			H16.41*	Ghost vessels (corneal)			H16.41*	Ghost vessels (corneal)			H16.41*	Ghost vessels (corneal)			H16.41*	Ghost vessels (corneal)			H16.41*	Ghost vessels (corneal)			H16.41*	Ghost vessels (corneal)			H16.41*	Ghost vessels (corneal)			H16.41*	Ghost vessels (corneal)			H16.41*	Ghost vessels (corneal)			H16.41*	Ghost vessels (corneal)			H16.41*	Ghost vessels (corneal)			H16.41*	Ghost vessels (corneal)			H16.41*	Ghost vessels (corneal)			H16.41*	Ghost vessels (corneal)			H16.41*	Ghost vessels (corneal)			H16.41*	Ghost vessels (corneal)			H16.41*	Ghost vessels (corneal)			H16.41*	Ghost vessels (corneal)			H16.41*	Ghost vessels (corneal)			H16.41*	Ghost vessels (corneal)			H16.41*	Ghost vessels (corneal)			H16.41*	Ghost vessels (corneal)			H16.41*	Ghost vessels (corneal)			H16.41*	Ghost vessels (corneal)			H16.41*	Ghost vessels (corneal)			H16.41*	Ghost vessels (corneal)			H16.41*	Ghost vessels (corneal)			H16.41*	Ghost vessels (corneal)			H16.41*	Ghost vessels (corneal)			H16.41*	Ghost vessels (corneal)			H16.41*	Ghost vessels (corneal)			H16.41*	Ghost vessels (corneal)			H16.41*	Ghost vessels (corneal)			H16.41*	Ghost vessels (corneal)			H16.41*	Ghost vessels (corneal)			H16.41*	Ghost vessels (corneal)			H16.41*	Ghost vessels (corneal)			H16.41*	Ghost vessels (corneal)			H16.41*	Ghost vessels (corneal)			H16.41*	Ghost vessels (corneal)			H16.41*	Ghost vessels (corneal)			H16.41*	Ghost vessels (corneal)			H16.41*	Ghost vessels (corneal)			H16.41*	Ghost vessels (corneal)			H16.41*	Ghost vessels (corneal)			H16.41*	Ghost vessels (corneal)			H16.41*	Ghost vessels (corneal)			H16.41*	Ghost vessels (corneal)			H16.41*	Ghost vessels (corneal)			H16.41*	Ghost vessels (corneal)			H16.41*	Ghost vessels (corneal)			H16.41*	Ghost vessels (corneal)			H16.41*	Ghost vessels (corneal)			H16.41*	Ghost vessels (corneal)			H16.41*	Ghost vessels (corneal)			H16.41*	Ghost vessels (corneal)			H16.41*	Ghost vessels (corneal)			H16.41*	Ghost vessels (corneal)			H16.41*	Ghost vessels (corneal)			H16.41*	Ghost vessels (corneal)			H16.41*	Ghost vessels (corneal)			H16.41*	Ghost vessels (corneal)			H16.41*	Ghost vessels (corneal)			H16.41*	Ghost vessels (corneal)			H16.41*	Ghost vessels (corneal)			H16.41*	Ghost vessels (corneal)			H16.41*	Ghost vessels (corneal)			H16.41*	Ghost vessels (corneal)			H16.41*	Ghost vessels (corneal)			H16.41*	Ghost vessels (corneal)			H16.41*	Ghost vessels (corneal)			H16.41*	Ghost vessels (corneal)			H16.41*	Ghost vessels (corneal)			H16.41*	Ghost vessels (corneal)			H16.41*	Ghost vessels (corneal)			H16.41*	Ghost vessels (corneal)			H16.41*	Ghost vessels (corneal)			H16.41*	Ghost vessels (corneal)			H16.41*	Ghost vessels (corneal)			H16.41*	Ghost vessels (corneal)			H16.41*	Ghost vessels (corneal)			H16.41*	Ghost vessels (corneal)			H16.41*	Ghost vessels (corneal)			H16.41*	Ghost vessels (corneal)			H16.41*	Ghost vessels (corneal)			H16.41*	Ghost vessels (corneal)			H16.41*	Ghost vessels (corneal)			H16.41*	Ghost vessels (corneal)			H16.41*	Ghost vessels (corneal)			H16.41*	Ghost vessels (corneal)			H16.41*	Ghost vessels (corneal)			H16.41*	Ghost vessels (corneal)			H16.41*	Ghost vessels (corneal)			H16.41*	Ghost vessels (corneal)			H16.41*	Ghost vessels (corneal)			H16.41*	Ghost vessels (corneal)			H16.41*	Ghost vessels (corneal)			H16.41*	Ghost vessels (corneal)			H16.41*	Ghost vessels (corneal)			H16.41*	Ghost vessels (corneal)			H16.41*	Ghost vessels (corneal)			H16.41*	Ghost vessels (corneal)			H16.41*	Ghost vessels (corneal)			H16.41*	Ghost vessels (corneal)			H16.41*	Ghost vessels (corneal)			H16.41*	Ghost vessels (corneal)			H16.41*	Ghost vessels (corneal)			H16.41*	Ghost vessels (corneal)			H16.41*	Ghost vessels (corneal)			H16.41*	Ghost vessels (corneal)			H16.41*	Ghost vessels (corneal)			H16.41*	Ghost vessels (corneal)			H16.41*	Ghost vessels (corneal)			H16.41*	Ghost vessels (corneal)			H16.41*	Ghost vessels (corneal)			H16.41*	Ghost vessels (corneal)			H16.41*	Ghost vessels (corneal)			H16.41*	Ghost vessels (corneal)			H16.41*	Ghost vessels (corneal)			H16.41*	Ghost vessels (corneal)			H16.41*	Ghost vessels (corneal)			H16.41*	Ghost vessels (corneal)			H16.41*	Ghost vessels (corneal)			H16.41*	Ghost vessels (corneal)			H16.41*	Ghost vessels (corneal)			H16.41*	Ghost vessels (corneal)			H16.41*	Ghost vessels (corneal)			H16.41*	Ghost vessels (corneal)			H16.41*	Ghost vessels (corneal)			H16.41*	Ghost vessels (corneal)			H16.41*	Ghost vessels (corneal)			H16.41*	Ghost vessels (corneal)			H16.41*	Ghost vessels (corneal)			H16.41*	Ghost vessels (corneal)			H16.41*	Ghost vessels (corneal)			H16.41*	Ghost vessels (corneal)			H16.41*	Ghost vessels (corneal)			H16.41*	Ghost vessels (corneal)			H16.41*	Ghost vessels (corneal)			H16.41*	Ghost vessels (corneal)			H16.41*	Ghost vessels (corneal)			H16.41*	Ghost vessels (corneal)			H16.41*	Ghost vessels (corneal)			H16.41*	Ghost vessels (corneal)			H16.41*	Ghost vessels (corneal)			H16.41*	Ghost vessels (corneal)			H16.41*	Ghost vessels (corneal)			H16.41*	Ghost vessels (corneal)			H16.41*	Ghost vessels (corneal)			H16.41*	Ghost vessels (corneal)			H16.41*	Ghost vessels (corneal)			H16.41*	Ghost vessels (corneal)			H16.41*	Ghost vessels (corneal)			H16.41*	Ghost vessels (corneal)			H16.41*	Ghost vessels (corneal)			H16.41*	Ghost vessels (corneal)			H16.41*	Ghost vessels (corneal)			H16.41*	Ghost vessels (corneal)			H16.41*	Ghost vessels (corneal)			H16.41*	Ghost vessels (corneal)			H16.41*	Ghost vessels (corneal)			H16.41*	Ghost vessels (corneal)			H16.41*	Ghost vessels (corneal)			H16.41*	Ghost vessels (corneal)			H16.41*	Ghost vessels (corneal)			H16.41*	Ghost vessels (corneal)			H16.41*	Ghost vessels (corneal)			H16.41*	Ghost vessels (corneal)			H16.41*	Ghost vessels (corneal)			H16.41*	Ghost vessels (corneal)			H16.41*	Ghost vessels (corneal)			H16.41*	Ghost vessels (corneal)			H16.41*	Ghost vessels (corneal)			H16.41*	Ghost vessels (corneal)			H16.41*	Ghost vessels (corneal)			H16.41*	Ghost vessels (corneal)			H16.41*	Ghost vessels (corneal)			H16.41*	Ghost vessels (corneal)			H16.41*	Ghost vessels (corneal)			H16.41*	Ghost vessels (corneal)			H16.41*	Ghost vessels (corneal)			H16.41*	Ghost vessels (corneal)			H16.41*	Ghost vessels (corneal)			H16.41*	Ghost vessels (corneal)			H16.41*	Ghost vessels (corneal)			H16.41*	Ghost vessels (corneal)			H16.41*	Ghost vessels (corneal)			H16.41*	Ghost vessels (corneal)			H16.41*	Ghost vessels (corneal)			H16.41*	Ghost vessels (corneal)			H16.41*	Ghost vessels (corneal)			H16.41*	Ghost vessels (corneal)			H16.41*	Ghost vessels (corneal)			H16.41*	Ghost vessels (corneal)			H16.41*	Ghost vessels (corneal)			H16.41*	Ghost vessels (corneal)			H16.41*	Ghost vessels (corneal)			H16.41*	Ghost vessels (corneal)			H16.41*	Ghost vessels (corneal)			H16.41*	Ghost vessels (corneal)			H16.41*	Ghost vessels (corneal)			H16.41*	Ghost vessels (corneal)			H16.41*	Ghost vessels (corneal)			H16.41*	Ghost vessels (corneal)			H16.41*	Ghost vessels (corneal)			H16.41*	Ghost vessels (corneal)			H16.41*	Ghost vessels (corneal)			H16.41*	Ghost vessels (corneal)			H16.41*	Ghost vessels (corneal)			H16.41*	Ghost vessels (corneal)			H16.41*	Ghost vessels (corneal)			H16.41*	Ghost vessels (corneal)			H16.41*	Ghost vessels (corneal)			H16.41*	Ghost vessels (corneal)			H16.41*	Ghost vessels (corneal)			H16.41*	Ghost vessels (corneal)			H16.41*	Ghost vessels (corneal)			H16.41*	Ghost vessels (corneal)			H16.41*	Ghost vessels (corneal)			H16.41*	Ghost vessels (corneal)			H16.41*	Ghost vessels (corneal)			H16.41*	Ghost vessels (corneal)			H16.41*	Ghost vessels (corneal)			H16.41*	Ghost vessels (corneal)			H16.41*	Ghost vessels (corneal)			H16.41*	Ghost vessels (corneal)			H16.41*	Ghost vessels (corneal)			H16.41*	Ghost vessels (corneal)			H16.41*	Ghost vessels (corneal)			H16.41*	Ghost vessels (corneal)			H16.41*	Ghost vessels (corneal)			H16.41*	Ghost vessels (corneal)			H16.41*	Ghost vessels (corneal)			H16.41*	Ghost vessels (corneal)			H16.41*	Ghost vessels (corneal)			H16.41*	Ghost vessels (corneal)			H16.41*	Ghost vessels (corneal)			H16.41*	Ghost vessels (corneal)			H16.41*	Ghost vessels (corneal)			H16.41*	Ghost vessels (corneal)			H16.41*	Ghost vessels (corneal)			H16.41*	Ghost vessels (corneal)			H16.41*	Ghost vessels (corneal)			H16.41*	Ghost vessels (corneal)			H16.41*	Ghost vessels (corneal)			H16.41*	Ghost vessels (corneal)			H16.41*	Ghost vessels (corneal)			H16.41*	Ghost vessels (corneal)			H16.41*	Ghost vessels (corneal)			H16.41*	Ghost vessels (corneal)			H16.41*	Ghost vessels (corneal)			H16.41*	Ghost vessels (corneal)			H16.41*	Ghost vessels (corneal)			H16.41*	Ghost vessels (corneal)			H16.41*	Ghost vessels (corneal)			H16.41*	Ghost vessels (corneal)			H16.41*	Ghost vessels (corneal)			H16.41*	Ghost vessels (corneal)			H16.41*	Ghost vessels (corneal)			H16.41*	Ghost vessels (corneal)			H16.41*	Ghost vessels (corneal)			H16.41*	Ghost vessels (corneal)			H16.41*	Ghost vessels (corneal)			H16.41*	Ghost vessels (corneal)			H16.41*	Ghost vessels (corneal)			H16.41*	Ghost vessels (corneal)			H16.41*	Ghost vessels (corneal)			H16.41*	Ghost vessels (corneal)			H16.41*	Ghost vessels (corneal)			H16.41*	Ghost vessels (corneal)			H16.41*	Ghost vessels (corneal)			H16.41*	Ghost vessels (corneal)			H16.41*	Ghost vessels (corneal)			H16.41*	Ghost vessels (corneal)			H16.41*	Ghost vessels (corneal)			H16.41*	Ghost vessels (corneal)			H16.41*	Ghost vessels (corneal)			H16.41*	Ghost vessels (corneal)			H16.41*	Ghost vessels (corneal)			H16.41*	Ghost vessels (corneal)			H16.41*	Ghost vessels (corneal)			H16.41*	Ghost vessels (corneal)			H16.41*	Ghost vessels (corneal)			H16.41*	Ghost vessels (corneal)			H16.41*	Ghost vessels (corneal)			H16.41*	Ghost vessels (corneal)			H16.41*	Ghost vessels (corneal)			H16.41*	Ghost vessels (corneal)			H16.41*	Ghost vessels (corneal)			H16.41*	Ghost vessels (corneal)			H16.41*	Ghost vessels (corneal)			H16.41*	Ghost vessels (corneal)			H16.41*	Ghost vessels (corneal)			H16.41*	Ghost vessels (corneal)			H16.41*	Ghost vessels (corneal)			H16.41*	Ghost vessels (corneal)			H16.41*	Ghost vessels (corneal)			H16.41*	Ghost vessels (corneal)			H16.41*	Ghost vessels (corneal)			H16.41*	Ghost vessels (corneal)			H16.41*	Ghost vessels (corneal)			H16.41*	Ghost vessels (corneal)			H16.41*	Ghost vessels (corneal)			H16.41*	Ghost vessels (corneal)			H16.41*	Ghost vessels (corneal)			H16.41*	Ghost vessels (corneal)			H16.41*	Ghost vessels (corneal)			H16.41*	Ghost vessels (corneal)			H16.41*	Ghost vessels (corneal)			H16.41*	Ghost vessels (corneal)			H16.41*	Ghost vessels (corneal)			H16.41*	Ghost vessels (corneal)			H16.41*	Ghost vessels (corneal)			H16.41*	Ghost vessels (corneal)			H16.41*	Ghost vessels (corneal)			H16.41*	Ghost vessels (corneal)			H16.41*	Ghost vessels (corneal)			H16.41*	Ghost vessels (corneal)			H16.41*	Ghost vessels (corneal)			H16.41*	Ghost vessels (corneal)			H16.41*	Ghost vessels (corneal)			H16.41*	Ghost vessels (corneal)			H16.41*	Ghost vessels (corneal)			H16.41*	Ghost vessels (corneal)			H16.41*	Ghost vessels (corneal)			H16.41*	Ghost vessels (corneal)			H16.41*	Ghost vessels (corneal)			H16.41*	Ghost vessels (corneal)			H16.41*	Ghost vessels (corneal)			H16.41*	Ghost vessels (corneal)			H16.41*	Ghost vessels (corneal)			H16.41*	Ghost vessels (corneal)			H16.41*	Ghost vessels (corneal)			H16.41*	Ghost vessels (corneal)			H16.41*	Ghost vessels (corneal)			H16.41*	Ghost vessels (corneal)			H16.41*	Ghost vessels (corneal)			H16.41*	Ghost vessels (corneal)			H16.41*	Ghost vessels (corneal)			H16.41*	Ghost vessels (corneal)			H16.41*	Ghost vessels (corneal)			H16.41*	Ghost vessels (corneal)			H16.41*	Ghost vessels (corneal)			H16.41*	Ghost vessels (corneal)			H16.41*	Ghost vessels (corneal)			H16.41*	Ghost vessels (corneal)			H16.41*	Ghost vessels (corneal)			H16.41*	Ghost vessels (corneal)			H16.41*	Ghost vessels (corneal)			H16.41*	Ghost vessels (corneal)			H16.41*	Ghost vessels (corneal)			H16.41*	Ghost vessels (corneal)			H16.41*	Ghost vessels (corneal)			H16.41*	Ghost vessels (corneal)			H16.41*	Ghost vessels (corneal)			H16.41*	Ghost vessels (corneal)			H16.41*	Ghost vessels (corneal)			H16.41*	Ghost vessels (corneal)			H16.41*	Ghost vessels (corneal)			H16.41*	Ghost vessels (corneal)			H16.41*	Ghost vessels (corneal)			H16.41*	Ghost vessels (corneal)			H16.41*	Ghost vessels (corneal)			H16.41*	Ghost vessels (corneal)			H16.41*	Ghost vessels (corneal)			H16.41*	Ghost vessels (corneal)			H16.41*	Ghost vessels (corneal)			H16.41*	Ghost vessels (corneal)			H16.41*	Ghost vessels (corneal)			H16.41*	Ghost vessels (corneal)			H16.41*	Ghost vessels (corneal)			H16.41*	Ghost vessels (corneal)			H16.41*	Ghost vessels (corneal)			H16.41*	Ghost vessels (corneal)			H16.41*	Ghost vessels (corneal)			H16.41*	Ghost vessels (corneal)			H16.41*	Ghost vessels (corneal)			H16.41*	Ghost vessels (corneal)			H16.41*	Ghost vessels (corneal)			H16.41*	Ghost vessels (corneal)			H16.41*	Ghost vessels (corneal)			H16.41*	Ghost vessels (corneal)			H16.41*	Ghost vessels (corneal)			H16.41*	Ghost vessels (corneal)			H16.41*	Ghost vessels (corneal)			H16.41*	Ghost vessels (corneal)			H16.41*	Ghost vessels (corneal)			H16.41*	Ghost vessels (corneal)			H16.41*	Ghost vessels (corneal)			H16.41*	Ghost vessels (corneal)			H16.41*	Ghost vessels (corneal)			H16.41*	Ghost vessels (corneal)			H16.41*	Ghost vessels (corneal)			H16.41*	Ghost vessels (corneal)			H16.41*	Ghost vessels (corneal)			H16.41*	Ghost vessels (corneal)			H16.41*	Ghost vessels (corneal)			H16.41*	Ghost vessels (corneal)			H16.41*	Ghost vessels (corneal)			H16.41*	Ghost vessels (corneal)			H16.41*	Ghost vessels (corneal)			H16.41*	Ghost vessels (corneal)			H16.41*	Ghost vessels (corneal)			H16.41*	Ghost vessels (corneal)			H16.41*	Ghost vessels (corneal)			H16.41*	Ghost vessels (corneal)			H16.41*	Ghost vessels (corneal)			H16.41*	Ghost vessels (corneal)			H16.41*	Ghost vessels (corneal)			H16.41*	Ghost vessels (corneal)			H16.41*	Ghost vessels (corneal)			H16.41*	Ghost vessels (corneal)			H16.41*	Ghost vessels (corneal)			H16.41*	Ghost vessels (corneal)			H16.41*	Ghost vessels (corneal)			H16.41*	Ghost vessels (corneal)			H16.41*	Ghost vessels (corneal)			H16.41*	Ghost vessels (corneal)			H16.41*	Ghost vessels (corneal)			H16.41*	Ghost vessels (corneal)			H16.41*	Ghost vessels (corneal)			H16.41*	Ghost vessels (corneal)			H16.41*	Ghost vessels (corneal)			H16.41*	Ghost vessels (corneal)			H16.41*	Ghost vessels (corneal)			H16.41*	Ghost vessels (corneal)			H16.41*	Ghost vessels (corneal)			H16.41*	Ghost vessels (corneal)			H16.41*	Ghost vessels (corneal)			H16.41*	Ghost vessels (corneal)			H16.41*	Ghost vessels (corneal)			H16.41*	Ghost vessels (corneal)			H16.41*	Ghost vessels (corneal)			H16.41*	Ghost vessels (corneal)			H16.41*	Ghost vessels (corneal)			H16.41*	Ghost vessels (corneal)			H16.41*	Ghost vessels (corneal)			H16.41*	Ghost vessels (corneal)			H16.41*	Ghost vessels (corneal)			H16.41*	Ghost vessels (corneal)			H16.41*	Ghost vessels (corneal)			H16.41*	Ghost vessels (corneal)			H16.41*	Ghost vessels (corneal)			H16.41*	Ghost vessels (corneal)			H16.41*	Ghost vessels (corneal)			H16.41*	Ghost vessels (corneal)			H16.41*	Ghost vessels (corneal)			H16.41*	Ghost vessels (corneal)			H16.41*	Ghost vessels (corneal)			H16.41*	Ghost vessels (corneal)			H16.41*	Ghost vessels (corneal)			H16.41*	Ghost vessels (corneal)			H16.41*	Ghost vessels (corneal)			H16.41*	Ghost vessels (corneal)			H16.41*	Ghost vessels (corneal)			H16.41*	Ghost vessels (corneal)			H16.41*	Ghost vessels (corneal)			H16.41*	Ghost vessels (corneal)			H16.41*	Ghost vessels (corneal)			H16.41*	Ghost vessels (corneal)			H16.41*	Ghost vessels (corneal)			H16.41*	Ghost vessels (corneal)			H16.41*	Ghost vessels (corneal)			H16.41*	Ghost vessels (corneal)			H16.41*	Ghost vessels (corneal)			H16.41*	Ghost vessels (corneal)			H16.41*	Ghost vessels (corneal)			H16.41*	Ghost vessels (corneal)			H16.41*	Ghost vessels (corneal)			H16.41*	Ghost vessels (corneal)			H16.41*	Ghost vessels (corneal)			H16.41*	Ghost vessels (corneal)			H16.41*	Ghost vessels (corneal)			H16.41*	Ghost vessels (corneal)			H16.41*	Ghost vessels (corneal)			H16.41*	Ghost vessels (corneal)			H16.41*	Ghost vessels (corneal)			H16.41*	Ghost vessels (corneal)			H16.41*	Ghost vessels (corneal)			H16.41*	Ghost vessels (corneal)			H16.41*	Ghost vessels (corneal)			H16.41*	Ghost vessels (corneal)			H16.41*	Ghost vessels (corneal)			H16.41*	Ghost vessels (corneal)			H16.41*	Ghost vessels (corneal)			H16.41*	Ghost vessels (corneal)			H16.41*	Ghost vessels (corneal)			H16.41*	Ghost vessels (corneal)			H16.41*	Ghost vessels (corneal)			H16.41*	Ghost vessels (corneal)			H16.41*	Ghost vessels (corneal)			H16.41*	Ghost vessels (corneal)			H16.41*	Ghost vessels (corneal)			H16.41*	Ghost vessels (corneal)			H16.41*	Ghost vessels (corneal)			H16.41*	Ghost vessels (corneal)			H16.41*	Ghost vessels (corneal)			H16.41*	Ghost vessels (corneal)			H16.41*	Ghost vessels (corneal)			H16.41*	Ghost vessels (corneal)			H16.41*	Ghost vessels (corneal)			H16.41*	Ghost vessels (corneal)			H16.41*	Ghost vessels (corneal)			H16.41*	Ghost vessels (corneal)			H16.41*	Ghost vessels (corneal)			H16.41*	Ghost vessels (corneal)			H16.41*	Ghost vessels (corneal)			H16.41*	Ghost vessels (corneal)			H16.41*	Ghost vessels (corneal)			H16.41*	Ghost vessels (corneal)			H16.41*	Ghost vessels (corneal)			H16.41*	Ghost vessels (corneal)			H16.41*	Ghost vessels (corneal)			H16.41*	Ghost vessels (corneal)			H16.41*	Ghost vessels (corneal)			H16.41*	Ghost vessels (corneal)			H16.41*	Ghost vessels (corneal)			H16.41*	Ghost vessels (corneal)			H16.41*	Ghost vessels (corneal)			H16.41*	Ghost vessels (corneal)			H16.41*	Ghost vessels (corneal)			H16.41*	Ghost vessels (corneal)			H16.41*	Ghost vessels (corneal)			H16.41*	Ghost vessels (corneal)			H16.41*	Ghost vessels (corneal)			H16.41*	Ghost vessels (corneal)			H16.41*	Ghost vessels (corneal)			H16.41*	Ghost vessels (corneal)			H16.41*	Ghost vessels (corneal)			H16.41*	Ghost vessels (corneal)			H16.41*	Ghost vessels (corneal)			H16.41*	Ghost vessels (corneal)			H16.41*	Ghost vessels (corneal)			H16.41*	Ghost vessels (corneal)			H16.41*	Ghost vessels (corneal)			H16.41*	Ghost vessels (corneal)			H16.41*	Ghost vessels (corneal)			H16.41*	Ghost vessels (corneal)			H16.41*	Ghost vessels (corneal)			H16.41*	Ghost vessels (corneal)			H16.41*	Ghost vessels (corneal)			H16.41*	Ghost vessels (corneal)			H16.41*	Ghost vessels (corneal)			H16.41*	Ghost vessels (corneal)			H16.41*	Ghost vessels (corneal)			H16.41*	Ghost vessels (corneal)			H16.41*	Ghost vessels (corneal)			H16.41*	Ghost vessels (corneal)			H16.41*	Ghost vessels (corneal)			H16.41*	Ghost vessels (corneal)			H16.41*	Ghost vessels (corneal)			H16.41*	Ghost vessels (corneal)			H16.41*	Ghost vessels (corneal)			H16.41*	Ghost vessels (corneal)			H16.41*	Ghost vessels (corneal)			H16.41*	Ghost vessels (corneal)			H16.41*	Ghost vessels (corneal)			H16.41*	Ghost vessels (corneal)			H16.41*	Ghost vessels (corneal)			H16.41*	Ghost vessels (corneal)			H16.41*	Ghost vessels (corneal)			H16.41*	Ghost vessels (corneal)			H16.41*	Ghost vessels (corneal)			H16.41*	Ghost vessels (corneal)			H16.41*	Ghost vessels (corneal)			H16.41*	Ghost vessels (corneal)			H16.41*	Ghost vessels (corneal)			H16.41*	Ghost vessels (corneal)			H16.41*	Ghost vessels (corneal)			H16.41*	Ghost vessels (corneal)			H16.41*	Ghost vessels (corneal)			H16.41*	Ghost vessels (corneal)			H16.41*	Ghost vessels (corneal)			H16.41*	Ghost vessels (corneal)			H16.41*	Ghost vessels (corneal)			H16.41*	Ghost vessels (corneal)			H16.41*	Ghost vessels (corneal)			H16.41*	Ghost vessels (corneal)			H16.41*	Ghost vessels (corneal)			H16.41*	Ghost vessels (corneal)			H16.41*	Ghost vessels (corneal)			H16.41*	Ghost vessels (corneal)			H16.41*	Ghost vessels (corneal)			H16.41*	Ghost vessels (corneal)			H16.41*	Ghost vessels (corneal)			H16.41*	Ghost vessels (corneal)			H16.41*	Ghost vessels (corneal)			H16.41*	Ghost vessels (corneal)			H16.41*	Ghost vessels (corneal)			H16.41*	Ghost vessels (corneal)			H16.41*	Ghost vessels (corneal)			H16.41*	Ghost vessels (corneal)			H16.41*	Ghost vessels (corneal)			H16.41*	Ghost vessels (corneal)			H16.41*	Ghost vessels (corneal)			H16.41*	Ghost vessels (corneal)			H16.41*	Ghost vessels (corneal)			H16.41*	Ghost vessels (corneal)			H16.41*	Ghost vessels (corneal)			H16.41*	Ghost vessels (corneal)			H16.41*	Ghost vessels (corneal)			H16.41*	Ghost vessels (corneal)			H16.41*	Ghost vessels (corneal)			H16.41*	Ghost vessels (corneal)			H16.41*	Ghost vessels (corneal)			H16.41*	Ghost vessels (corneal)			H16.41*	Ghost vessels (corneal)			H16.41*	Ghost vessels (corneal)			H16.41*	Ghost vessels (corneal)			H16.41*	Ghost vessels (corneal)			H16.41*	Ghost vessels (corneal)			H16.41*	Ghost vessels (corneal)			H16.41*	Ghost vessels (corneal)			H16.41*	Ghost vessels (corneal)			H16.41*	Ghost vessels (corneal)			H16.41*	Ghost vessels (corneal)			H16.41*	Ghost vessels (corneal)			H16.41*	Ghost vessels (corneal)			H16.41*	Ghost vessels (corneal)			H16.41*	Ghost vessels (corneal)			H16.41*	Ghost vessels (corneal)			H16.41*	Ghost vessels (corneal)			H16.41*	Ghost vessels (corneal)			H16.41*	Ghost vessels (corneal)			H16.41*	Ghost vessels (corneal)			H16.41*	Ghost vessels (corneal)			H16.41*	Ghost vessels (corneal)			H16.41*	Ghost vessels (corneal)			H16.41*	Ghost vessels (corneal)			H16.41*	Ghost vessels (corneal)			H16.41*	Ghost vessels (corneal)			H16.41*	Ghost vessels (corneal)			H16.41*	Ghost vessels (corneal)			H16.41*	Ghost vessels (corneal)			H16.41*	Ghost vessels (corneal)			H16.41*	Ghost vessels (corneal)			H16.41*	Ghost vessels (corneal)			H16.41*	Ghost vessels (corneal)			H16.41*	Ghost vessels (corneal)			H16.41*	Ghost vessels (corneal)			H16.41*	Ghost vessels (corneal)			H16.41*	Ghost vessels (corneal)			H16.41*	Ghost vessels (corneal)			H16.41*	Ghost vessels (corneal)			H16.41*	Ghost vessels (corneal)			H16.41*	Ghost vessels (corneal)			H16.41*	Ghost vessels (corneal)			H16.41*	Ghost vessels (corneal)			H16.41*	Ghost vessels (corneal)			H16.41*	Ghost vessels (corneal)			H16.41*	Ghost vessels (corneal)			H16.41*	Ghost vessels (corneal)			H16.41*	Ghost vessels (corneal)			H16.41*	Ghost vessels (corneal)			H16.41*	Ghost vessels (corneal)			H16.41*	Ghost vessels (corneal)			H16.41*	Ghost vessels (corneal)			H16.41*	Ghost vessels (corneal)			H16.41*	Ghost vessels (corneal)			H16.41*	Ghost vessels (corneal)			H16.41*	Ghost vessels (corneal)			H16.41*	Ghost vessels (corneal)			H16.41*	Ghost vessels (corneal)			H16.41*	Ghost vessels (corneal)			H16.41*	Ghost vessels (corneal)			H16.41*	Ghost vessels (corneal)			H16.41*	Ghost vessels (corneal)			H16.41*	Ghost vessels (corneal)			H16.41*	Ghost vessels (corneal)			H16.41*	Ghost vessels (corneal)			H16.41*	Ghost vessels (corneal)			H16.41*	Ghost vessels (corneal)			H16.41*	Ghost vessels (corneal)			H16.41*	Ghost vessels (corneal)			H16.41*	Ghost vessels (corneal)			H16.41*	Ghost vessels (corneal)			H16.41*	Ghost vessels (corneal)			H16.41*	Ghost vessels (corneal)			H16.41*	Ghost vessels (corneal)			H16.41*	Ghost vessels (corneal)			H16.41*	Ghost vessels (corneal)			H16.41*	Ghost vessels (corneal)			H16.41*	Ghost vessels (corneal)			H16.41*	Ghost vessels (corneal)			H16.41*	Ghost vessels (corneal)			H16.41*	Ghost vessels (corneal)			H16.41*	Ghost vessels (corneal)			H16.41*	Ghost vessels (corneal)			H16.41*	Ghost vessels (corneal)			H16.41*	Ghost vessels (corneal)			H16.41*	Ghost vessels (corneal)			H16.41*	Ghost vessels (corneal)			H16.41*	Ghost vessels (corneal)			H16.41*	Ghost vessels (corneal)			H16.41*	Ghost vessels (corneal)			H16.41*	Ghost vessels (corneal)			H16.41*	Ghost vessels (corneal)			H16.41*	Ghost vessels (corneal)			H16.41*	Ghost vessels (corneal)			H16.41*	Ghost vessels (corneal)			H16.41*	Ghost vessels (corneal)			H16.41*	Ghost vessels (corneal)			H16.41*	Ghost vessels (corneal)			H16.41*	Ghost vessels (corneal)			H16.41*	Ghost vessels (corneal)			H16.41*	Ghost vessels (corneal)			H16.41*	Ghost vessels (corneal)			H16.41*	Ghost vessels (corneal)			H16.41*	Ghost vessels (corneal)			H16.41*	Ghost vessels (corneal)			H16.41*	Ghost vessels (corneal)			H16.41*	Ghost vessels (corneal)			H16.41*	Ghost vessels (corneal)			H16.41*	Ghost vessels (corneal)			H16.41*	Ghost vessels (corneal)			H16.41*	Ghost vessels (corneal)			H16.41*	Ghost vessels (corneal)			H16.41*	Ghost vessels (corneal)			H16.41*	Ghost vessels (corneal)			H16.41*	Ghost vessels (corneal)			H16.41*	Ghost vessels (corneal)			H16.41*	Ghost vessels (corneal)			H16.41*	Ghost vessels (corneal)			H16.41*	Ghost vessels (corneal)			H16.41*	Ghost vessels (corneal)			H16.41*	Ghost vessels (corneal)			H16.41*	Ghost vessels (corneal)			H16.41*	Ghost vessels (corneal)			H16.41*	Ghost vessels (corneal)			H16.41*	Ghost vessels (corneal)			H16.41*	Ghost vessels (corneal)			H16.41*	Ghost vessels (corneal)			H16.41*	Ghost vessels (corneal)			H16.41*	Ghost vessels (corneal)			H16.41*	Ghost vessels (corneal)			H16.41*	Ghost vessels (corneal)			H16.41*	Ghost vessels (corneal)			H16.41*	Ghost vessels (corneal)			H16.41*	Ghost vessels (corneal)			H16.41*	Ghost vessels (corneal)			H16.41*	Ghost vessels (corneal)			H16.41*	Ghost vessels (corneal)			H16.41*	Ghost vessels (corneal)			H16.41*	Ghost vessels (corneal)			H16.41*	Ghost vessels (corneal)			H16.41*	Ghost vessels (corneal)			H16.41*	Ghost vessels (corneal)			H16.41*	Ghost vessels (corneal)			H16.41*	Ghost vessels (corneal)			H16.41*	Ghost vessels (corneal)			H16.41*	Ghost vessels (corneal)			H16.41*	Ghost vessels (corneal)			H16.41*	Ghost vessels (corneal)			H16.41*	Ghost vessels (corneal)			H16.41*	Ghost vessels (corneal)			H16.41*	Ghost vessels (corneal)			H16.41*	Ghost vessels (corneal)			H16.41*	Ghost vessels (corneal)			H16.41*	Ghost vessels (corneal)			H16.41*	Ghost vessels (corneal)			H16.41*	Ghost vessels (corneal)			H16.41*	Ghost vessels (corneal)			H16.41*	Ghost vessels (corneal)			H16.41*	Ghost vessels (corneal)			H16.41*	Ghost vessels (corneal)			H16.41*	Ghost vessels (corneal)			H16.41*	Ghost vessels (corneal)			H16.41*	Ghost vessels (corneal)			H16.41*	Ghost vessels (corneal)			H16.41*	Ghost vessels (corneal)			H16.41*	Ghost vessels (corneal)			H16.41*	Ghost vessels (corneal)			H16.41*	Ghost vessels (corneal)			H16.41*	Ghost vessels (corneal)			H16.41*	Ghost vessels (corneal)			H16.41*	Ghost vessels (corneal)			H16.41*	Ghost vessels (corneal)			H16.41*	Ghost vessels (corneal)			H16.41*	Ghost vessels (corneal)			H16.41*	Ghost vessels (corneal)			H16.41*	Ghost vessels (corneal)			H16.41*	Ghost vessels (corneal)			H16.41*	Ghost vessels (corneal)			H16.41*	Ghost vessels (corneal)			H16.41*	Ghost vessels (corneal)			H16.41*	Ghost vessels (corneal)			H16.41*	Ghost vessels (corneal)			H16.41*	Ghost vessels (corneal)			H16.41*	Ghost vessels (corneal)			H16.41*	Ghost vessels (corneal)			H16.41*	Ghost vessels (corneal)			H16.41*	Ghost vessels (corneal)			H16.41*	Ghost vessels (corneal)			H16.41*	Ghost vessels (corneal)			H16.41*	Ghost vessels (corneal)			H16.41*	Ghost vessels (corneal)			H16.41*	Ghost vessels (corneal)			H16.41*	Ghost vessels (corneal)			H16.41*	Ghost vessels (corneal)			H16.41*	Ghost vessels (corneal)			H16.41*	Ghost vessels (corneal)			H16.41*	Ghost vessels (corneal)			H16.41*	Ghost vessels (corneal)			H16.41*	Ghost vessels (corneal)			H16.41*	Ghost vessels (corneal)			H16.41*	Ghost vessels (corneal)			H16.41*	Ghost vessels (corneal)			H16.41*	Ghost vessels (corneal)			H16.41*	Ghost vessels (corneal)			H16.41*	Ghost vessels (corneal)			H16.41*	Ghost vessels (corneal)			H16.41*	Ghost vessels (corneal)			H16.41*	Ghost vessels (corneal)			H16.41*	Ghost vessels (corneal)			H16.41*	Ghost vessels (corneal)			H16.41*	Ghost vessels (corneal)			H16.41*	Ghost vessels (corneal)			H16.41*	Ghost vessels (corneal)			H16.41*	Ghost vessels (corneal)			H16.41*	Ghost vessels (corneal)			H16.41*	Ghost vessels (corneal)			H16.41*	Ghost vessels (corneal)			H16.41*	Ghost vessels (corneal)			H16.41*	Ghost vessels (corneal)			H16.41*	Ghost vessels (corneal)			H16.41*	Ghost vessels (corneal)			H16.41*	Ghost vessels (corneal)			H16.41*	Ghost vessels (corneal)			H16.41*	Ghost vessels (corneal)			H16.41*	Ghost vessels (corneal)			H16.41*	Ghost vessels (corneal)			H16.41*	Ghost vessels (corneal)			H16.41*	Ghost vessels (corneal)			H16.41*	Ghost vessels (corneal)			H16.41*	Ghost vessels (corneal)			H16.41*	Ghost vessels (corneal)			H16.41*	Ghost vessels (corneal)			H16.41*	Ghost vessels (corneal)			H16.41*	Ghost vessels (corneal)			H16.41*	Ghost vessels (corneal)			H16.41*	Ghost vessels (corneal)			H16.41*	Ghost vessels (corneal)			H16.41*	Ghost vessels (corneal)			H16.41*	Ghost vessels (corneal)			H16.41*	Ghost vessels (corneal)			H16.41*	Ghost vessels (corneal)			H16.41*	Ghost vessels (corneal)			H16.41*	Ghost vessels (corneal)			H16.41*	Ghost vessels (corneal)			H16.41*	Ghost vessels (corneal)			H16.41*	Ghost vessels (corneal)			H16.41*	Ghost vessels (corneal)			H16.41*	Ghost vessels (corneal)			H16.41*	Ghost vessels (corneal)			H16.41*	Ghost vessels (corneal)			H16.41*	Ghost vessels (corneal)			H16.41*	Ghost vessels (corneal)			H16.41*	Ghost vessels (corneal)			H16.41*	Ghost vessels (corneal)			H16.41*	Ghost vessels (corneal)			H16.41*	Ghost vessels (corneal)			H16.41*	Ghost vessels (corneal)			H16.41*	Ghost vessels (corneal)			H16.41*	Ghost vessels (corneal)			H16.41*	Ghost vessels (corneal)			H16.41*	Ghost vessels (corneal)			H16.41*	Ghost vessels (corneal)			H16.41*	Ghost vessels (corneal)			H16.41*	Ghost vessels (corneal)			H16.41*	Ghost vessels (corneal)			H16.41*	Ghost vessels (corneal)			H16.41*	Ghost vessels (corneal)			H16.41*	Ghost vessels (corneal)			H16.41*	Ghost vessels (corneal)			H16.41*	Ghost vessels (corneal)			H16.41*	Ghost vessels (corneal)			H16.41*	Ghost vessels (corneal)			H16.41*	Ghost vessels (corneal)			H16.41*	Ghost vessels (corneal)			H16.41*	Ghost vessels (corneal)			H16.41*	Ghost vessels (corneal)			H16.41*	Ghost vessels (corneal)			H16.41*	Ghost vessels (corneal)			H16.41*	Ghost vessels (corneal)			H16.41*	Ghost vessels (corneal)			H16.41*	Ghost vessels (corneal)			H16.41*	Ghost vessels (corneal)			H16.41*	Ghost vessels (corneal)			H16.41*	Ghost vessels (corneal)			H16.41*	Ghost vessels (corneal)			H16.41*	Ghost vessels (corneal)			H16.41*	Ghost vessels (corneal)			H16.41*	Ghost vessels (corneal)			H16.41*	Ghost vessels (corneal)			H16.41*	Ghost vessels (corneal)			H16.41*	Ghost vessels (corneal)			H16.41*	Ghost vessels (corneal)			H16.41*	Ghost vessels (corneal)			H16.41*	Ghost vessels (corneal)			H16.41*	Ghost vessels (corneal)			H16.41*	Ghost vessels (corneal)			H16.41*	Ghost vessels (corneal)			H16.41*	Ghost vessels (corneal)			H16.41*	Ghost vessels (corneal)			H16.41*	Ghost vessels (corneal)			H16.41*	Ghost vessels (corneal)			H16.41*	Ghost vessels (corneal)			H16.41*	Ghost vessels (corneal)			H16.41*	Ghost vessels (corneal)			H16.41*	Ghost vessels (corneal)			H16.41*	Ghost vessels (corneal)			H16.41*	Ghost vessels (corneal)			H16.41*	Ghost vessels (corneal)			H16.41*	Ghost vessels (corneal)			H16.41*	Ghost vessels (corneal)			H16.41*	Ghost vessels (corneal)			H16.41*	Ghost vessels (corneal)			H16.41*	Ghost vessels (corneal)			H16.41*	Ghost vessels (corneal)			H16.41*	Ghost vessels (corneal)			H16.41*	Ghost vessels (corneal)			H16.41*	Ghost vessels (corneal)			H16.41*	Ghost vessels (corneal)			H16.41*	Ghost vessels (corneal)			H16.41*	Ghost vessels (corneal)			H16.41*	Ghost vessels (corneal)			H16.41*	Ghost vessels (corneal)			H16.41*	Ghost vessels (corneal)			H16.41*	Ghost vessels (corneal)			H16.41*	Ghost vessels (corneal)			H16.41*	Ghost vessels (corneal)			H16.41*	Ghost vessels (corneal)			H16.41*	Ghost vessels (corneal)			H16.41*	Ghost vessels (corneal)			H16.41*	Ghost vessels (corneal)			H16.41*	Ghost vessels (corneal)			H16.41*	Ghost vessels (corneal)			H16.41*	Ghost vessels (corneal)			H16.41*	Ghost vessels (corneal)			H16.41*	Ghost vessels (corneal)			H16.41*	Ghost vessels (corneal)			H16.41*	Ghost vessels (corneal)			H16.41*	Ghost vessels (corneal)			H16.41*	Ghost vessels (corneal)			H16.41*	Ghost vessels (corneal)			H16.41*	Ghost vessels (corneal)			H16.41*	Ghost vessels (corneal)			H16.41*	Ghost vessels (corneal)			H16.41*	Ghost vessels (corneal)			H16.41*	Ghost vessels (corneal)			H16.41*	Ghost vessels (corneal)			H16.41*	Ghost vessels (corneal)			H16.41*	Ghost vessels (corneal)			H16.41*	Ghost vessels (corneal)			H16.41*	Ghost vessels (corneal)			H16.41*	Ghost vessels (corneal)			H16.41*	Ghost vessels (corneal)			H16.41*	Ghost vessels (corneal)			H16.41*	Ghost vessels (corneal)			H16.41*	Ghost vessels (corneal)			H16.41*	Ghost vessels (corneal)			H16.41*	Ghost vessels (corneal)			H16.41*	Ghost vessels (corneal)			H16.41*	Ghost vessels (corneal)			H16.41*	Ghost vessels (corneal)			H16.41*	Ghost vessels (corneal)			H16.41*	Ghost vessels (corneal)			H16.41*	Ghost vessels (corneal)			H16.41*	Ghost vessels (corneal)			H16.41*	Ghost vessels (corneal)			H16.41*	Ghost vessels (corneal)			H16.41*	Ghost vessels (corneal)			H16.41*	Ghost vessels (corneal)			H16.41*	Ghost vessels (corneal)			H16.41*	Ghost vessels (corneal)			H16.41*	Ghost vessels (corneal)			H16.41*	Ghost vessels (corneal)			H16.41*	Ghost vessels (corneal)			H16.41*	Ghost vessels (corneal)			H16.41*	Ghost vessels (corneal)			H16.41*	Ghost vessels (corneal)			H16.41*	Ghost vessels (corneal)			H16.41*	Ghost vessels (corneal)			H16.41*	Ghost vessels (corneal)			H16.41*	Ghost vessels (corneal)			H16.41*	Ghost vessels (corneal)			H16.41*	Ghost vessels (corneal)			H16.41*	Ghost vessels (corneal)			H16.41*	Ghost vessels (corneal)			H16.41*	Ghost vessels (corneal)			H16.41*	Ghost vessels (corneal)			H16.41*	Ghost vessels (corneal)			H16.41*	Ghost vessels (corneal)			H16.41*	Ghost vessels (corneal)			H16.41*	Ghost vessels (corneal)			H16.41*	Ghost vessels (corneal)			H16.41*	Ghost vessels (corneal)			H16.41*	Ghost vessels (corneal)			H16.41*	Ghost vessels (corneal)			H16.41*	Ghost vessels (corneal)			H16.41*	Ghost vessels (corneal)			H16.41*	Ghost vessels (corneal)			H16.41*	Ghost vessels (corneal)			H16.41*	Ghost vessels (corneal)			H16.41*	Ghost vessels (corneal)			H16.41*	Ghost vessels (corneal)			H16.41*	Ghost vessels (corneal)			H16.41*	Ghost vessels (corneal)			H16.41*	Ghost vessels (corneal)			H16.41*	Ghost vessels (corneal)			H16.41*	Ghost vessels (corneal)			H16.41*	Ghost vessels (corneal)			H16.41*	Ghost vessels (corneal)			H16.41*	Ghost vessels (corneal)			H16.41*	Ghost vessels (corneal)			H16.41*	Ghost vessels (corneal)			H16.41*	Ghost vessels (corneal)			H16.41*	Ghost vessels (corneal)			H16.41*	Ghost vessels (corneal)			H16.41*	Ghost vessels (corneal)			H16.41*	Ghost vessels (corneal)			H16.41*	Ghost vessels (corneal)			H16.41*	Ghost vessels (corneal)			H16.41*	Ghost vessels (corneal)			H16.41*	Ghost vessels (corneal)			H16.41*	Ghost vessels (corneal)			H16.41*	Ghost vessels (corneal)			H16.41*	Ghost vessels (corneal)			H16.41*	Ghost vessels (corneal)			H16.41*	Ghost vessels (corneal)			H16.41*	Ghost vessels (corneal)			H16.41*	Ghost vessels (corneal)			H16.41*	Ghost vessels (corneal)			H16.41*	Ghost vessels (corneal)			H16.41*	Ghost vessels (corneal)			H16.41*	Ghost vessels (corneal)			H16.41*	Ghost vessels (corneal)			H16.41*	Ghost vessels (corneal)			H16.41*	Ghost vessels (corneal)			H16.41*	Ghost vessels (corneal)			H16.41*	Ghost vessels (corneal)			H16.41*	Ghost vessels (corneal)			H16.41*	Ghost vessels (corneal)			H16.41*	Ghost vessels (corneal)			H16.41*	Ghost vessels (corneal)			H16.41*	Ghost vessels (corneal)			H16.41*	Ghost vessels (corneal)			H16.41*	Ghost vessels (corneal)			H16.41*	Ghost vessels (corneal)			H16.41*	Ghost vessels (corneal)			H16.41*	Ghost vessels (corneal)			H16.41*	Ghost vessels (corneal)			H16.41*	Ghost vessels (corneal)			H16.41*	Ghost vessels (corneal)			H16.41*	Ghost vessels (corneal)			H16.41*	Ghost vessels (corneal)			H16.41*	Ghost vessels (corneal)			H16.41*	Ghost vessels (corneal)			H16.41*	Ghost vessels (corneal)			H16.41*	Ghost vessels (corneal)			H16.41*	Ghost vessels (corneal)			H16.41*	Ghost vessels (corneal)			H16.41*	Ghost vessels (corneal)			H16.41*	Ghost vessels (corneal)			H16.41*	Ghost vessels (corneal)			H16.41*	Ghost vessels (corneal)			H16.41*	Ghost vessels (corneal)			H16.41*	Ghost vessels (corneal)			H16.41*	Ghost vessels (corneal)			H16.41*	Ghost vessels (corneal)			H16.41*	Ghost vessels (corneal)			H16.41*	Ghost vessels (corneal)			H16.41*	Ghost vessels (corneal)			H16.41*	Ghost vessels (corneal)			H16.41*	Ghost vessels (corneal)			H16.41*	Ghost vessels (corneal)			H16.41*	Ghost vessels (corneal)			H16.41*	Ghost vessels (corneal)			H16.41*	Ghost vessels (corneal)			H16.41*	Ghost vessels (corneal)			H16.41*	Ghost vessels (corneal)			H16.41*	Ghost vessels (corneal)			H16.41*	Ghost vessels (corneal)			H16.41*	Ghost vessels (corneal)			H16.41*	Ghost vessels (corneal)			H16.41*	Ghost vessels (corneal)			H16.41*	Ghost vessels (corneal)			H16.41*	Ghost vessels (corneal)			H16.41*	Ghost vessels (corneal)			H16.41*	Ghost vessels (corneal)			H16.41*	Ghost vessels (corneal)			H16.41*	Ghost vessels (corneal)			H16.41*	Ghost vessels (corneal)			H16.41*	Ghost vessels (corneal)			H16.41*	Ghost vessels (corneal)			H16.41*	Ghost vessels (corneal)			H16.41*	Ghost vessels (corneal)			H16.41*	Ghost vessels (corneal)			H16.41*	Ghost vessels (corneal)			H16.41*	Ghost vessels (corneal)			H16.41*	Ghost vessels (corneal)			H16.41*	Ghost vessels (corneal)			H16.41*	Ghost vessels (corneal)			H16.41*	Ghost vessels (corneal)			H16.41*	Ghost vessels (corneal)			H16.41*	Ghost vessels (corneal)			H16.41*	Ghost vessels (corneal)			H16.41*	Ghost vessels (corneal)			H16.41*	Ghost vessels (corneal)			H16.41*	Ghost vessels (corneal)			H16.41*	Ghost vessels (corneal)			H16.41*	Ghost vessels (corneal)			H16.41*	Ghost vessels (corneal)			H16.41*	Ghost vessels (corneal)			H16.41*	Ghost vessels (corneal)			H16.41*	Ghost vessels (corneal)			H16.41*	Ghost vessels (corneal)			H16.41*	Ghost vessels (corneal)			H16.41*	Ghost vessels (corneal)			H16.41*	Ghost vessels (corneal)			H16.41*	Ghost vessels (corneal)			H16.41*	Ghost vessels (corneal)			H16.41*	Ghost vessels (corneal)			H16.41*	Ghost vessels (corneal)			H16.41*	Ghost vessels (corneal)			H16.41*	Ghost vessels (corneal)			H16.41*	Ghost vessels (corneal)			H16.41*	Ghost vessels (corneal)			H16.41*	Ghost vessels (corneal)			H16.41*	Ghost vessels (corneal)			H16.41*	Ghost vessels (corneal)			H16.41*	Ghost vessels (corneal)			H16.41*	Ghost vessels (corneal)			H16.41*	Ghost vessels (corneal)			H16.41*	Ghost vessels (corneal)			H16.41*	Ghost vessels (corneal)			H16.41*	Ghost vessels (corneal)			H16.41*	Ghost vessels (corneal)			H16.41*	Ghost vessels (corneal)			H16.41*	Ghost vessels (corneal)			H16.41*	Ghost vessels (corneal)			H16.41*	Ghost vessels (corneal)			H16.41*	Ghost vessels (corneal)			H16.41*	Ghost vessels (corneal)			H16.41*	Ghost vessels (corneal)			H16.41*	Ghost vessels (corneal)			H16.41*	Ghost vessels (corneal)			H16.41*	Ghost vessels (corneal)			H16.41*	Ghost vessels (corneal)			H16.41*	Ghost vessels (corneal)			H16.41*	Ghost vessels (corneal)			H16.41*	Ghost vessels (corneal)			H16.41*	Ghost vessels (corneal)			H16.41*	Ghost vessels (corneal)			H16.41*	Ghost vessels (corneal)			H16.41*	Ghost vessels (corneal)			H16.41*	Ghost vessels (corneal)			H16.41*	Ghost vessels (corneal)			H16.41*	Ghost vessels (corneal)			H16.41*	Ghost vessels (corneal)			H16.41*	Ghost vessels (corneal)			H16.41*	Ghost vessels (corneal)			H16.41*	Ghost vessels (corneal)			H16.41*	Ghost vessels (corneal)			H16.41*	Ghost vessels (corneal)			H16.41*	Ghost vessels (corneal)			H16.41*	Ghost vessels (corneal)			H16.41*	Ghost vessels (corneal)			H16.41*	Ghost vessels (corneal)			H16.41*	Ghost vessels (corneal)			H16.41*	Ghost vessels (corneal)			H16.41*	Ghost vessels (corneal)			H16.41*	Ghost vessels (corneal)			H16.41*	Ghost vessels (corneal)			H16.41*	Ghost vessels (corneal)			H16.41*	Ghost vessels (corneal)			H16.41*	Ghost vessels (corneal)			H16.41*	Ghost vessels (corneal)			H16.41*	Ghost vessels (corneal)			H16.41*	Ghost vessels (corneal)			H16.41*	Ghost vessels (corneal)			H16.41*	Ghost vessels (corneal)			H16.41*	Ghost vessels (corneal)			H16.41*	Ghost vessels (corneal)			H16.41*	Ghost vessels (corneal)			H16.41*	Ghost vessels (corneal)			H16.41*	Ghost vessels (corneal)			H16.41*	Ghost vessels (corneal)			H16.41*	Ghost vessels (corneal)			H16.41*	Ghost vessels (corneal)			H16.41*	Ghost vessels (corneal)			H16.41*	Ghost vessels (corneal)			H16.41*	Ghost vessels (corneal)			H16.41*	Ghost vessels (corneal)			H16.41*	Ghost vessels (corneal)			H16.41*	Ghost vessels (corneal)			H16.41*	Ghost vessels (corneal)			H16.41*	Ghost vessels (corneal)			H16.41*	Ghost vessels (corneal)			H16.41*	Ghost vessels (corneal)			H16.41*	Ghost vessels (corneal)			H16.41*	Ghost vessels (corneal)			H16.41*	Ghost vessels (corneal)			H16.41*	Ghost vessels (corneal)			H16.41*	Ghost vessels (corneal)			H16.41*	Ghost vessels (corneal)			H16.41*	Ghost vessels (corneal)			H16.41*	Ghost vessels (corneal)			H16.41*	Ghost vessels (corneal)			H16.41*	Ghost vessels (corneal)			H16.41*	Ghost vessels (corneal)			H16.41*	Ghost vessels (corneal)			H16.41*	Ghost vessels (corneal)			H16.41*	Ghost vessels (corneal)			H16.41*	Ghost vessels (corneal)			H16.41*	Ghost vessels (corneal)			H16.41*	Ghost vessels (corneal)			H16.41*	Ghost vessels (corneal)			H16.41*	Ghost vessels (corneal)			H16.41*	Ghost vessels (corneal)			H16.41*	Ghost vessels (corneal)			H16.41*	Ghost vessels (corneal)			H16.41*	Ghost vessels (corneal)			H16.41*	Ghost vessels (corneal)			H16.41*	Ghost vessels (corneal)			H16.41*	Ghost vessels (corneal)			H16.41*	Ghost vessels (corneal)			H16.41*	Ghost vessels (corneal)			H16.41*	Ghost vessels (corneal)			H16.41*	Ghost vessels (corneal)			H16.41*	Ghost vessels (corneal)			H16.41*	Ghost vessels (corneal)			H16.41*	Ghost vessels (corneal)			H16.41*	Ghost vessels (corneal)			H16.41*	Ghost vessels (corneal)			H16.41*	Ghost vessels (corneal)			H16.41*	Ghost vessels (corneal)			H16.41*	Ghost vessels (corneal)			H16.41*	Ghost vessels (corneal)			H16.41*	Ghost vessels (corneal)			H16.41*	Ghost vessels (corneal)			H16.41*	Ghost vessels (corneal)			H16.41*	Ghost vessels (corneal)			H16.41*	Ghost vessels (corneal)			H16.41*	Ghost vessels (corneal)			H16.41*	Ghost vessels (corneal)			H16.41*	Ghost vessels (corneal)			H16.41*	Ghost vessels (corneal)			H16.41*	Ghost vessels (corneal)			H16.41*	Ghost vessels (corneal)			H16.41*	Ghost vessels (corneal)			H16.41*	Ghost vessels (corneal)			H16.41*	Ghost vessels (corneal)			H16.41*	Ghost vessels (corneal)			H16.41*	Ghost vessels (corneal)			H16.41*	Ghost vessels (corneal)			H16.41*	Ghost vessels (corneal)			H16.41*	Ghost vessels (corneal)			H16.41*	Ghost vessels (corneal)			H16.41*	Ghost vessels (corneal)			H16.41*	Ghost vessels (corneal)			H16.41*	Ghost vessels (corneal)			H16.41*	Ghost vessels (corneal)			H16.41*	Ghost vessels (corneal)			H16.41*	Ghost vessels (corneal)			H16.41*	Ghost vessels (corneal)			H16.41*	Ghost vessels (corneal)			H16.41*	Ghost vessels (corneal)			H16.41*	Ghost vessels (corneal)			H16.41*	Ghost vessels (corneal)			H16.41*	Ghost vessels (corneal)			H16.41*	Ghost vessels (corneal)			H16.41*	Ghost vessels (corneal)			H16.41*	Ghost vessels (corneal)			H16.41*	Ghost vessels (corneal)			H16.41*	Ghost vessels (corneal)			H16.41*	Ghost vessels (corneal)			H16.41*	Ghost vessels (corneal)			H16.41*	Ghost vessels (corneal)			H16.41*	Ghost vessels (corneal)			H16.41*	Ghost vessels (corneal)			H16.41*	Ghost vessels (corneal)			H16.41*	Ghost vessels (corneal)			H16.41*	Ghost vessels (corneal)			H16.41*	Ghost vessels (corneal)			H16.41*	Ghost vessels (corneal)			H16.41*	Ghost vessels (corneal)			H16.41*	Ghost vessels (corneal)			H16.41*	Ghost vessels (corneal)			H16.41*	Ghost vessels (corneal)			H16.41*	Ghost vessels (corneal)			H16.41*	Ghost vessels (corneal)			H16.41*	Ghost vessels (corneal)			H16.41*	Ghost vessels (corneal)			H16.41*	Ghost vessels (corneal)			H16.41*	Ghost vessels (corneal)			H16.41*	Ghost vessels (corneal)			H16.41*	Ghost vessels (corneal)			H16.41*	Ghost vessels (corneal)			H16.41*	Ghost vessels (corneal)			H16.41*	Ghost vessels (corneal)			H16.41*	Ghost vessels (corneal)			H16.41*	Ghost vessels (corneal)			H16.41*	Ghost vessels (corneal)			H16.41*	Ghost vessels (corneal)			H16.41*	Ghost vessels (corneal)			H16.41*	Ghost vessels (corneal)			H16.41*	Ghost vessels (corneal)			H16.41*	Ghost vessels (corneal)			H16.41*	Ghost vessels (corneal)			H16.41*	Ghost vessels (corneal)			H16.41*	Ghost vessels (corneal)			H16.41*	Ghost vessels (corneal)			H16.41*	Ghost vessels (corneal)			H16.41*	Ghost vessels (corneal)			H16.41*	Ghost vessels (corneal)			H16.41*	Ghost vessels (corneal)			H16.41*	Ghost vessels (corneal)			H16.41*	Ghost vessels (corneal)			H16.41*	Ghost vessels (corneal)			H16.41*	Ghost vessels (corneal)			H16.41*	Ghost vessels (corneal)			H16.41*	Ghost vessels (corneal)			H16.41*	Ghost vessels (corneal)			H16.41*	Ghost vessels (corneal)			H16.41*	Ghost vessels (corneal)			H16.41*	Ghost vessels (corneal)			H16.41*	Ghost vessels (corneal)			H16.41*	Ghost vessels (corneal)			H16.41*	Ghost vessels (corneal)			H16.41*	Ghost vessels (corneal)			H16.41*	Ghost vessels (corneal)			H16.41*	Ghost vessels (corneal)			H16.41*	Ghost vessels (corneal)			H16.41*	Ghost vessels (corneal)			H16.41*	Ghost vessels (corneal)			H16.41*	Ghost vessels (corneal)			H16.41*	Ghost vessels (corneal)			H16.41*	Ghost vessels (corneal)			H16.41*	Ghost vessels (corneal)			H16.41*	Ghost vessels (corneal)			H16.41*	Ghost vessels (corneal)			H16.41*	Ghost vessels (corneal)			H16.41*	Ghost vessels (corneal)			H16.41*	Ghost vessels (corneal)			H16.41*	Ghost vessels (corneal)			H16.41*	Ghost vessels (corneal)			H16.41*	Ghost vessels (corneal)			H16.41*	Ghost vessels (corneal)			H16.41*	Ghost vessels (corneal)			H16.41*	Ghost vessels (corneal)			H16.41*	Ghost vessels (corneal)			H16.41*	Ghost vessels (corneal)			H16.41*	Ghost vessels (corneal)			H16.41*	Ghost vessels (corneal)			H16.41*	Ghost vessels (corneal)			H16.41*	Ghost vessels (corneal)			H16.41*	Ghost vessels (corneal)			H16.41*	Ghost vessels (corneal)			H16.41*	Ghost vessels (corneal)			H16.41*	Ghost vessels (corneal)			H16.41*	Ghost vessels (corneal)			H16.41*	Ghost vessels (corneal)			H16.41*	Ghost vessels (corneal)			H16.41*	Ghost vessels (corneal)			H16.41*	Ghost vessels (corneal)			H16.41*	Ghost vessels (corneal)			H16.41*	Ghost vessels (corneal)			H16.41*	Ghost vessels (corneal)			H16.41*	Ghost vessels (corneal)			H16.41*	Ghost vessels (corneal)			H16.41*	Ghost vessels (corneal)			H16.41*	Ghost vessels (corneal)			H16.41*	Ghost vessels (corneal)			H16.41*	Ghost vessels (corneal)			H16.41*	Ghost vessels (corneal)			H16.41*	Ghost vessels (corneal)			H16.41*	Ghost vessels (corneal)			H16.41*	Ghost vessels (corneal)			H16.41*	Ghost vessels (corneal)			H16.41*	Ghost vessels (corneal)			H16.41*	Ghost vessels (corneal)			H16.41*	Ghost vessels (corneal)			H16.41*	Ghost vessels (corneal)			H16.41*	Ghost vessels (corneal)			H16.41*	Ghost vessels (corneal)			H16.41*	Ghost vessels (corneal)			H16.41*	Ghost vessels (corneal)			H16.41*	Ghost vessels (corneal)			H16.41*	Ghost vessels (corneal)			H16.41*	Ghost vessels (corneal)			H16.41*	Ghost vessels (corneal)			H16.41*	Ghost vessels (corneal)			H16.41*	Ghost vessels (corneal)			H16.41*	Ghost vessels (corneal)			H16.41*	Ghost vessels (corneal)			H16.41*	Ghost vessels (corneal)			H16.41*	Ghost vessels (corneal)			H16.41*	Ghost vessels (corneal)			H16.41*	Ghost vessels (corneal)			H16.41*	Ghost vessels (corneal)			H16.41*	Ghost vessels (corneal)			H16.41*	Ghost vessels (corneal)			H16.41*	Ghost vessels (corneal)			H16.41*	Ghost vessels (corneal)			H16.41*	Ghost vessels (corneal)			H16.41*	Ghost vessels (corneal)			H16.41*	Ghost vessels (corneal)			H16.41*	Ghost vessels (corneal)			H16.41*	Ghost vessels (corneal)			H16.41*	Ghost vessels (corneal)			H16.41*	Ghost vessels (corneal)			H16.41*	Ghost vessels (corneal)			H16.41*	Ghost vessels (corneal)			H16.41*	Ghost vessels (corneal)			H16.41*	Ghost vessels (corneal)			H16.41*	Ghost vessels (corneal)			H16.41*	Ghost vessels (corneal)			H16.41*	Ghost vessels (corneal)			H16.41*	Ghost vessels (corneal)			H16.41*	Ghost vessels (corneal)			H16.41*	Ghost vessels (corneal)			H16.41*	Ghost vessels (corneal)			H16.41*	Ghost vessels (corneal)			H16.41*	Ghost vessels (corneal)			H16.41*	Ghost vessels (corneal)			H16.41*	Ghost vessels (corneal)			H16.41*	Ghost vessels (corneal)			H16.41*	Ghost vessels (corneal)			H16.41*	Ghost vessels (corneal)			H16.41*	Ghost vessels (corneal)			H16.41*	Ghost vessels (corneal)			H16.41*	Ghost vessels (corneal)			H16.41*	Ghost vessels (corneal)			H16.41*	Ghost vessels (corneal)			H16.41*	Ghost vessels (corneal)			H16.41*	Ghost vessels (corneal)			H16.41*	Ghost vessels (corneal)			H16.41*	Ghost vessels (corneal)			H16.41*	Ghost vessels (corneal)			H16.41*	Ghost vessels (corneal)			H16.41*	Ghost vessels (corneal)			H16.41*	Ghost vessels (corneal)			H16.41*	Ghost vessels (corneal)			H16.41*	Ghost vessels (corneal)			H16.41*	Ghost vessels (corneal)			H16.41*	Ghost vessels (corneal)			H16.41*	Ghost vessels (corneal)			H16.41*	Ghost vessels (corneal)			H16.41*	Ghost vessels (corneal)			H16.41*	Ghost vessels (corneal)			H16.41*	Ghost vessels (corneal)			H16.41*	Ghost vessels (corneal)			H16.41*	Ghost vessels (corneal)			H16.41*	Ghost vessels (corneal)			H16.41*	Ghost vessels (corneal)			H16.41*	Ghost vessels (corneal)			H16.41*	Ghost vessels (corneal)			H16.41*	Ghost vessels (corneal)			H16.41*	Ghost vessels (corneal)			H16.41*	Ghost vessels (corneal)			H16.41*	Ghost vessels (corneal)			H16.41*	Ghost vessels (corneal)			H16.41*	Ghost vessels (corneal)			H16.41*	Ghost vessels (corneal)			H16.41*	Ghost vessels (corneal)			H16.41*	Ghost vessels (corneal)			H16.41*	Ghost vessels (corneal)			H16.41*	Ghost vessels (corneal)			H16.41*	Ghost vessels (corneal)			H16.41*	Ghost vessels (corneal)			H16.41*	Ghost vessels (corneal)			H16.41*	Ghost vessels (corneal)			H16.41*	Ghost vessels (corneal)			H16.41*	Ghost vessels (corneal)			H16.41*	Ghost vessels (corneal)			H16.41*	Ghost vessels (corneal)			H16.41*	Ghost vessels (corneal)			H16.41*	Ghost vessels (corneal)			H16.41*	Ghost vessels (corneal)			H16.41*	Ghost vessels (corneal)			H16.41*	Ghost vessels (corneal)			H16.41*	Ghost vessels (corneal)			H16.41*	Ghost vessels (corneal)			H16.41*	Ghost vessels (corneal)			H16.41*	Ghost vessels (corneal)			H16.41*	Ghost vessels (corneal)			H16.41*	Ghost vessels (corneal)			H16.41*	Ghost vessels (corneal)			H16.41*	Ghost vessels (corneal)			H16.41*	Ghost vessels (corneal)			H16.41*	Ghost vessels (corneal)			H16.41*	Ghost vessels (corneal)			H16.41*	Ghost vessels (corneal)			H16.41*	Ghost vessels (corneal)			H16.41*	Ghost vessels (corneal)			H16.41*	Ghost vessels (corneal)			H16.41*	Ghost vessels (corneal)			H16.41*	Ghost vessels (corneal)			H16.41*	Ghost vessels (corneal)			H16.41*	Ghost vessels (corneal)			H16.41*	Ghost vessels (corneal)			H16.41*	Ghost vessels (corneal)			H16.41*	Ghost vessels (corneal)			H16.41*	Ghost vessels (corneal)			H16.41*	Ghost vessels (corneal)			H16.41*	Ghost vessels (corneal)			H16.41*	Ghost vessels (corneal)			H16.41*	Ghost vessels (corneal)			H16.41*	Ghost vessels (corneal)			H16.41*	Ghost vessels (corneal)			H16.41*	Ghost vessels (corneal)			H16.41*	Ghost vessels (corneal)			H16.41*	Ghost vessels (corneal)			H16.41*	Ghost vessels (corneal)			H16.41*	Ghost vessels (corneal)			H16.41*	Ghost vessels (corneal)			H16.41*	Ghost vessels (corneal)			H16.41*	Ghost vessels (corneal)			H16.41*	Ghost vessels (corneal)			H16.41*	Ghost vessels (corneal)			H16.41*	Ghost vessels (corneal)			H16.41*	Ghost vessels (corneal)			H16.41*	Ghost vessels (corneal)			H16.41*	Ghost vessels (corneal)			H16.41*	Ghost vessels (corneal)			H16.41*	Ghost vessels (corneal)			H16.41*	Ghost vessels (corneal)			H16.41*	Ghost vessels (corneal)			H16.41*	Ghost vessels (corneal)			H16.41*	Ghost vessels (corneal)			H16.41*	Ghost vessels (corneal)			H16.41*	Ghost vessels (corneal)			H16.41*	Ghost vessels (corneal)			H16.41*	Ghost vessels (corneal)			H16.41*	Ghost vessels (corneal)			H16.41*	Ghost vessels (corneal)			H16.41*	Ghost vessels (corneal)			H16.41*	Ghost vessels (corneal)			H16.41*	Ghost vessels (corneal)			H16.41*	Ghost vessels (corneal)			H16.41*	Ghost vessels (corneal)			H16.41*	Ghost vessels (corneal)			H16.41*	Ghost vessels (corneal)			H16.41*	Ghost vessels (corneal)			H16.41*	Ghost vessels (corneal)			H16.41*	Ghost vessels (corneal)			H16.41*	Ghost vessels (corneal)			H16.41*	Ghost vessels (corneal)			H16.41*	Ghost vessels (corneal)			H16.41*	Ghost vessels (corneal)			H16.41*	Ghost vessels (corneal)			H16.41*	Ghost vessels (corneal)			H16.41*	Ghost vessels (corneal)			H16.41*	Ghost vessels (corneal)			H16.41*	Ghost vessels (corneal)			H16.41*	Ghost vessels (corneal)			H16.41*	Ghost vessels (corneal)			H16.41*	Ghost vessels (corneal)			H16.41*	Ghost vessels (corneal)			H16.41*	Ghost vessels (corneal)			H16.41*	Ghost vessels (corneal)			H16.41*	Ghost vessels (corneal)			H16.41*	Ghost vessels (corneal)			H16.41*	Ghost vessels (corneal)			H16.41*	Ghost vessels (corneal)			H16.41*	Ghost vessels (corneal)			H16.41*	Ghost vessels (corneal)			H16.41*	Ghost vessels (corneal)			H16.41*	Ghost vessels (corneal)			H16.41*	Ghost vessels (corneal)			H16.41*	Ghost vessels (corneal)			H16.41*	Ghost vessels (corneal)			H16.41*	Ghost vessels (corneal)			H16.41*	Ghost vessels (corneal)			H16.41*	Ghost vessels (corneal)			H16.41*	Ghost vessels (corneal)			H16.41*	Ghost vessels (corneal)			H16.41*	Ghost vessels (corneal)			H16.41*	Ghost vessels (corneal)			H16.41*	Ghost vessels (corneal)			H16.41*	Ghost vessels (corneal)			H16.41*	Ghost vessels (corneal)			H16.41*	Ghost vessels (corneal)			H16.41*	Ghost vessels (corneal)			H16.41*	Ghost vessels (corneal)			H16.41*	Ghost vessels (corneal)			H16.41*	Ghost vessels (corneal)			H16.41*	Ghost vessels (corneal)			H16.41*	Ghost vessels (corneal)			H16.41*	Ghost vessels (corneal)			H16.41*	Ghost vessels (corneal)			H16.41*	Ghost vessels (corneal)			H16.41*	Ghost vessels (corneal)			H16.41*	Ghost vessels (corneal)			H16.41*	Ghost vessels (corneal)			H16.41*	Ghost vessels (corneal)			H16.41*	Ghost vessels (corneal)			H16.41*	Ghost vessels (corneal)			H16.41*	Ghost vessels (corneal)			H16.41*	Ghost vessels (corneal)			H16.41*	Ghost vessels (corneal)			H16.41*	Ghost vessels (corneal)			H16.41*	Ghost vessels (corneal)			H16.41*	Ghost vessels (corneal)			H16.41*	Ghost vessels (corneal)			H16.41*	Ghost vessels (corneal)			H16.41*	Ghost vessels (corneal)			H16.41*	Ghost vessels (corneal)			H16.41*	Ghost vessels (corneal)			H16.41*	Ghost vessels (corneal)			H16.41*	Ghost vessels (corneal)			H16.41*	Ghost vessels (corneal)			H16.41*	Ghost vessels (corneal)			H16.41*	Ghost vessels (corneal)			H16.41*	Ghost vessels (corneal)			H16.41*	Ghost vessels (corneal)			H16.41*	Ghost vessels (corneal)			H16.41*	Ghost vessels (corneal)			H16.41*	Ghost vessels (corneal)			H16.41*	Ghost vessels (corneal)			H16.41*	Ghost vessels (corneal)			H16.41*	Ghost vessels (corneal)			H16.41*	Ghost vessels (corneal)			H16.41*	Ghost vessels (corneal)			H16.41*	Ghost vessels (corneal)			H16.41*	Ghost vessels (corneal)			H16.41*	Ghost vessels (corneal)			H16.41*	Ghost vessels (corneal)			H16.41*	Ghost vessels (corneal)			H16.41*	Ghost vessels (corneal)			H16.41*	Ghost vessels (corneal)			H16.41*	Ghost vessels (corneal)			H16.41*	Ghost vessels (corneal)			H16.41*	Ghost vessels (corneal)			H16.41*	Ghost vessels (corneal)			H16.41*	Ghost vessels (corneal)			H16.41*	Ghost vessels (corneal)			H16.41*	Ghost vessels (corneal)			H16.41*	Ghost vessels (corneal)			H16.41*	Ghost vessels (corneal)			H16.41*	Ghost vessels (corneal)			H16.41*	Ghost vessels (corneal)			H16.41*	Ghost vessels (corneal)			H16.41*	Ghost vessels (corneal)			H16.41*	Ghost vessels (corneal)			H16.41*	Ghost vessels (corneal)			H16.41*	Ghost vessels (corneal)			H16.41*	Ghost vessels (corneal)			H16.41*	Ghost vessels (corneal)			H16.41*	Ghost vessels (corneal)			H16.41*	Ghost vessels (corneal)			H16.41*	Ghost vessels (corneal)			H16.41*	Ghost vessels (corneal)			H16.41*	Ghost vessels (corneal)			H16.41*	Ghost vessels (corneal)			H16.41*	Ghost vessels (corneal)			H16.41*	Ghost vessels (corneal)			H16.41*	Ghost vessels (corneal)			H16.41*	Ghost vessels (corneal)			H16.41*	Ghost vessels (corneal)			H16.41*	Ghost vessels (corneal)			H16.41*	Ghost vessels (corneal)			H16.41*	Ghost vessels (corneal)			H16.41*	Ghost vessels (corneal)			H16.41*	Ghost vessels (corneal)			H16.41*	Ghost vessels (corneal)			H16.41*	Ghost vessels (corneal)			H16.41*	Ghost vessels (corneal)			H16.41*	Ghost vessels (corneal)			H16.41*	Ghost vessels (corneal)			H16.41*	Ghost vessels (corneal)			H16.41*	Ghost vessels (corneal)			H16.41*	Ghost vessels (corneal)			H16.41*	Ghost vessels (corneal)			H16.41*	Ghost vessels (corneal)			H16.41*	Ghost vessels (corneal)			H16.41*	Ghost vessels (corneal)			H16.41*	Ghost vessels (corneal)			H16.41*	Ghost vessels (corneal)			H16.41*	Ghost vessels (corneal)			H16.41*	Ghost vessels (corneal)			H16.41*	Ghost vessels (corneal)			H16.41*	Ghost vessels (corneal)			H16.41*	Ghost vessels (corneal)			H16.41*	Ghost vessels (corneal)			H16.41*	Ghost vessels (corneal)			H16.41*	Ghost vessels (corneal)			H16.41*	Ghost vessels (corneal)			H16.41*	Ghost vessels (corneal)			H16.41*	Ghost vessels (corneal)			H16.41*	Ghost vessels (corneal)			H16.41*	Ghost vessels (corneal)			H16.41*	Ghost vessels (corneal)			H16.41*	Ghost vessels (corneal)			H16.41*	Ghost vessels (corneal)			H16.41*	Ghost vessels (corneal)			H16.41*	Ghost vessels (corneal)			H16.41*	Ghost vessels (corneal)			H16.41*	Ghost vessels (corneal)			H16.41*	Ghost vessels (corneal)			H16.41*	Ghost vessels (corneal)			H16.41*	Ghost vessels (corneal)			H16.41*	Ghost vessels (corneal)			H16.41*	Ghost vessels (corneal)			H16.41*	Ghost vessels (corneal)			H16.41*	Ghost vessels (corneal)			H16.41*	Ghost vessels (corneal)			H16.41*	Ghost vessels (corneal)			H16.41*	Ghost vessels (corneal)			H16.41*	Ghost vessels (corneal)			H16.41*	Ghost vessels (corneal)			H16.41*	Ghost vessels (corneal)			H16.41*	Ghost vessels (corneal)			H16.41*	Ghost vessels (corneal)			H16.41*	Ghost vessels (corneal)			H16.41*	Ghost vessels (corneal)			H16.41*	Ghost vessels (corneal)			H16.41*	Ghost vessels (corneal)			H16.41*	Ghost vessels (corneal)			H16.41*	Ghost vessels (corneal)			H16.41*	Ghost vessels (corneal)			H16.41*	Ghost vessels (corneal)			H16.41*	Ghost vessels (corneal)			H16.41*	Ghost vessels (corneal)			H16.41*	Ghost vessels (corneal)			H16.41*	Ghost vessels (corneal)			H16.41*	Ghost vessels (corneal)			H16.41*	Ghost vessels (corneal)			H16.41*	Ghost vessels (corneal)			H16.41*	Ghost vessels (corneal)			H16.41*	Ghost vessels (corneal)			H16.41*	Ghost vessels (corneal)			H16.41*	Ghost vessels (corneal)			H16.41*	Ghost vessels (corneal)			H16.41*	Ghost vessels (corneal)			H16.41*	Ghost vessels (corneal)			H16.41*	Ghost vessels (corneal)			H16.41*	Ghost vessels (corneal)			H16.41*	Ghost vessels (corneal)			H16.41*	Ghost vessels (corneal)			H16.41*	Ghost vessels (corneal)			H16.41*	Ghost vessels (corneal)			H16.41*	Ghost vessels (corneal)			H16.41*	Ghost vessels (corneal)			H16.41*	Ghost vessels (corneal)			H16.41*	Ghost vessels (corneal)			H16.41*	Ghost vessels (corneal)			H16.41*	Ghost vessels (corneal)			H16.41*	Ghost vessels (corneal)			H16.41*	Ghost vessels (corneal)			H16.41*	Ghost vessels (corneal)			H16.41*	Ghost vessels (corneal)			H16.41*	Ghost vessels (corneal)			H16.41*	Ghost vessels (corneal)			H16.41*	Ghost vessels (corneal)			H16.41*	Ghost vessels (corneal)			H16.41*	Ghost vessels (corneal)			H16.41*	Ghost vessels (corneal)			H16.41*	Ghost vessels (corneal)			H16.41*	Ghost vessels (corneal)			H16.41*	Ghost vessels (corneal)			H16.41*	Ghost vessels (corneal)			H16.41*	Ghost vessels (corneal)			H16.41*	Ghost vessels (corneal)			H16.41*	Ghost vessels (corneal)			H16.41*	Ghost vessels (corneal)			H16.41*	Ghost vessels (corneal)			H16.41*	Ghost vessels (corneal)			H16.41*	Ghost vessels (corneal)			H16.41*	Ghost vessels (corneal)			H16.41*	Ghost vessels (corneal)			H16.41*	Ghost vessels (corneal)			H16.41*	Ghost vessels (corneal)			H16.41*	Ghost vessels (corneal)			H16.41*	Ghost vessels (corneal)			H16.41*	Ghost vessels (corneal)			H16.41*	Ghost vessels (corneal)			H16.41*	Ghost vessels (corneal)			H16.41*	Ghost vessels (corneal)			H16.41*	Ghost vessels (corneal)			H16.41*	Ghost vessels (corneal)			H16.41*	Ghost vessels (corneal)			H16.41*	Ghost vessels (corneal)			H16.41*	Ghost vessels (corneal)			H16.41*	Ghost vessels (corneal)			H16.41*	Ghost vessels (corneal)			H16.41*	Ghost vessels (corneal)			H16.41*	Ghost vessels (corneal)			H16.41*	Ghost vessels (corneal)			H16.41*	Ghost vessels (corneal)			H16.41*	Ghost vessels (corneal)			H16.41*	Ghost vessels (corneal)			H16.41*	Ghost vessels (corneal)			H16.41*	Ghost vessels (corneal)			H16.41*	Ghost vessels (corneal)			H16.41*	Ghost vessels (corneal)			H16.41*	Ghost vessels (corneal)			H16.41*	Ghost vessels (corneal)			H16.41*	Ghost vessels (corneal)			H16.41*	Ghost vessels (corneal)			H16.41*	Ghost vessels (corneal)			H16.41*	Ghost vessels (corneal)			H16.41*	Ghost vessels (corneal)			H16.41*	Ghost vessels (corneal)			H16.41*	Ghost vessels (corneal)			H16.41*	Ghost vessels (corneal)			H16.41*	Ghost vessels (corneal)			H16.41*	Ghost vessels (corneal)			H16.41*	Ghost vessels (corneal)			H16.41*	Ghost vessels (corneal)			H16.41*	Ghost vessels (corneal)			H16.41*	Ghost vessels (corneal)			H16.41*	Ghost vessels (corneal)			H16.41*	Ghost vessels (corneal)			H16.41*	Ghost vessels (corneal)			H16.41*	Ghost vessels (corneal)			H16.41*	Ghost vessels (corneal)			H16.41*	Ghost vessels (corneal)			H16.41*	Ghost vessels (corneal)			H16.41*	Ghost vessels (corneal)			H16.41*	Ghost vessels (corneal)			H16.41*	Ghost vessels (corneal)			H16.41*	Ghost vessels (corneal)			H16.41*	Ghost vessels (corneal)			H16.41*	Ghost vessels (corneal)			H16.41*	Ghost vessels (corneal)			H16.41*	Ghost vessels (corneal)			H16.41*	Ghost vessels (corneal)			H16.41*	Ghost vessels (corneal)			H16.41*	Ghost vessels (corneal)			H16.41*	Ghost vessels (corneal)			H16.41*	Ghost vessels (corneal)			H16.41*	Ghost vessels (corneal)			H16.41*	Ghost vessels (corneal)			H16.41*	Ghost vessels (corneal)			H16.41*	Ghost vessels (corneal)			H16.41*	Ghost vessels (corneal)			H16.41*	Ghost vessels (corneal)			H16.41*	Ghost vessels (corneal)			H16.41*	Ghost vessels (corneal)			H16.41*	Ghost vessels (corneal)			H16.41*	Ghost vessels (corneal)			H16.41*	Ghost vessels (corneal)			H16.41*	Ghost vessels (corneal)			H16.41*	Ghost vessels (corneal)			H16.41*	Ghost vessels (corneal)			H16.41*	Ghost vessels (corneal)			H16.41*	Ghost vessels (corneal)			H16.41*	Ghost vessels (corneal)			H16.41*	Ghost vessels (corneal)			H16.41*	Ghost vessels (corneal)			H16.41*	Ghost vessels (corneal)			H16.41*	Ghost vessels (corneal)			H16.41*	Ghost vessels (corneal)			H16.41*	Ghost vessels (corneal)			H16.41*	Ghost vessels (corneal)			H16.41*	Ghost vessels (corneal)			H16.41*	Ghost vessels (corneal)			H16.41*	Ghost vessels (corneal)			H16.41*	Ghost vessels (corneal)			H16.41*	Ghost vessels (corneal)			H16.41*	Ghost vessels (corneal)			H16.41*	Ghost vessels (corneal)			H16.41*	Ghost vessels (corneal)			H16.41*	Ghost vessels (corneal)			H16.41*	Ghost vessels (corneal)			H16.41*	Ghost vessels (corneal)			H16.41*	Ghost vessels (corneal)			H16.41*	Ghost vessels (corneal)			H16.41*	Ghost vessels (corneal)			H16.41*	Ghost vessels (corneal)			H16.41*	Ghost vessels (corneal)			H16.41*	Ghost vessels (corneal)			H16.41*	Ghost vessels (corneal)			H16.41*	Ghost vessels (corneal)			H16.41*	Ghost vessels (corneal)			H16.41*	Ghost vessels (corneal)			H16.41*	Ghost vessels (corneal)			H16.41*	Ghost vessels (corneal)			H16.41*	Ghost vessels (corneal)			H16.41*	Ghost vessels (corneal)			H16.41*	Ghost vessels (corneal)			H16.41*	Ghost vessels (corneal)			H16.41*	Ghost vessels (corneal)			H16.41*	Ghost vessels (corneal)			H16.41*	Ghost vessels (corneal)			H16.41*	Ghost vessels (corneal)			H16.41*	Ghost vessels (corneal)			H16.41*	Ghost vessels (corneal)			H16.41*	Ghost vessels (corneal)			H16.41*	Ghost vessels (corneal)			H16.41*	Ghost vessels (corneal)			H16.41*	Ghost vessels (corneal)			H16.41*	Ghost vessels (corneal)			H16.41*	Ghost vessels (corneal)			H16.41*	Ghost vessels (corneal)			H16.41*	Ghost vessels (corneal)			H16.41*	Ghost vessels (corneal)			H16.41*	Ghost vessels (corneal)			H16.41*	Ghost vessels (corneal)			H16.41*	Ghost vessels (corneal)			H16.41*	Ghost vessels (corneal)			H16.41*	Ghost vessels (corneal)			H16.41*	Ghost vessels (corneal)			H16.41*	Ghost vessels (corneal)			H16.41*	Ghost vessels (corneal)			H16.41*	Ghost vessels (corneal)			H16.41*	Ghost vessels (corneal)			H16.41*	Ghost vessels (corneal)			H16.41*	Ghost vessels (corneal)			H16.41*	Ghost vessels (corneal)			H16.41*	Ghost vessels (corneal)			H16.41*	Ghost vessels (corneal)			H16.41*	Ghost vessels (corneal)			H16.41*	Ghost vessels (corneal)			H16.41*	Ghost vessels (corneal)			H16.41*	Ghost vessels (corneal)			H16.41*	Ghost vessels (corneal)			H16.41*	Ghost vessels (corneal)			H16.41*	Ghost vessels (corneal)			H16.41*	Ghost vessels (corneal)			H16.41*	Ghost vessels (corneal)			H16.41*	Ghost vessels (corneal)			H16.41*	Ghost vessels (corneal)			H16.41*	Ghost vessels (corneal)			H16.41*	Ghost vessels (corneal)			H16.41*	Ghost vessels (corneal)			H16.41*	Ghost vessels (corneal)			H16.41*	Ghost vessels (corneal)			H16.41*	Ghost vessels (corneal)			H16.41*	Ghost vessels (corneal)			H16.41*	Ghost vessels (corneal)			H16.41*	Ghost vessels (corneal)			H16.41*	Ghost vessels (corneal)			H16.41*	Ghost vessels (corneal)			H16.41*	Ghost vessels (corneal)			H16.41*	Ghost vessels (corneal)			H16.41*	Ghost vessels (corneal)			H16.41*	Ghost vessels (corneal)			H16.41*	Ghost vessels (corneal)			H16.41*	Ghost vessels (corneal)			H16.41*	Ghost vessels (corneal)			H16.41*	Ghost vessels (corneal)			H16.41*	Ghost vessels (corneal)			H16.41*	Ghost vessels (corneal)			H16.41*	Ghost vessels (corneal)			H16.41*	Ghost vessels (corneal)			H16.41*	Ghost vessels (corneal)			H16.41*	Ghost vessels (corneal)			H16.41*	Ghost vessels (corneal)			H16.41*	Ghost vessels (corneal)			H16.41*	Ghost vessels (corneal)			H16.41*	Ghost vessels (corneal)			H16.41*	Ghost vessels (corneal)			H16.41*	Ghost vessels (corneal)			H16.41*	Ghost vessels (corneal)			H16.41*	Ghost vessels (corneal)			H16.41*	Ghost vessels (corneal)			H16.41*	Ghost vessels (corneal)			H16.41*	Ghost vessels (corneal)			H16.41*	Ghost vessels (corneal)			H16.41*	Ghost vessels (corneal)			H16.41*	Ghost vessels (corneal)			H16.41*	Ghost vessels (corneal)			H16.41*	Ghost vessels (corneal)			H16.41*	Ghost vessels (corneal)			H16.41*	Ghost vessels (corneal)			H16.41*	Ghost vessels (corneal)			H16.41*	Ghost vessels (corneal)			H16.41*	Ghost vessels (corneal)			H16.41*	Ghost vessels (corneal)			H16.41*	Ghost vessels (corneal)			H16.41*	Ghost vessels (corneal)			H16.41*	Ghost vessels (corneal)			H16.41*	Ghost vessels (corneal)			H16.41*	Ghost vessels (corneal)			H16.41*	Ghost vessels (corneal)			H16.41*	Ghost vessels (corneal)			H16.41*	Ghost vessels (corneal)			H16.41*	Ghost vessels (corneal)			H16.41*	Ghost vessels (corneal)			H16.41*	Ghost vessels (corneal)			H16.41*	Ghost vessels (corneal)			H16.41*	Ghost vessels (corneal)			H16.41*	Ghost vessels (corneal)			H16.41*	Ghost vessels (corneal)			H16.41*	Ghost vessels (corneal)			H16.41*	Ghost vessels (corneal)			H16.41*	Ghost vessels (corneal)			H16.41*	Ghost vessels (corneal)			H16.41*	Ghost vessels (corneal)			H16.41*	Ghost vessels (corneal)			H16.41*	Ghost vessels (corneal)			H16.41*	Ghost vessels (corneal)			H16.41*	Ghost vessels (corneal)			H16.41*	Ghost vessels (corneal)			H16.41*	Ghost vessels (corneal)			H16.41*	Ghost vessels (corneal)			H16.41*	Ghost vessels (corneal)			H16.41*	Ghost vessels (corneal)			H16.41*	Ghost vessels (corneal)			H16.41*	Ghost vessels (corneal)			H16.41*	Ghost vessels (corneal)			H16.41*	Ghost vessels (corneal)			H16.41*	Ghost vessels (corneal)			H16.41*	Ghost vessels (corneal)			H16.41*	Ghost vessels (corneal)			H16.41*	Ghost vessels (corneal)			H16.41*	Ghost vessels (corneal)			H16.41*	Ghost vessels (corneal)			H16.41*	Ghost vessels (corneal)			H16.41*	Ghost vessels (corneal)			H16.41*	Ghost vessels (corneal)			H16.41*	Ghost vessels (corneal)			H16.41*	Ghost vessels (corneal)			H16.41*	Ghost vessels (corneal)			H16.41*	Ghost vessels (corneal)			H16.41*	Ghost vessels (corneal)			H16.41*	Ghost vessels (corneal)			H16.41*	Ghost vessels (corneal)			H16.41*	Ghost vessels (corneal)			H16.41*	Ghost vessels (corneal)			H16.41*	Ghost vessels (corneal)			H16.41*	Ghost vessels (corneal)			H16.41*	Ghost vessels (corneal)			H16.41*	Ghost vessels (corneal)			H16.41*	Ghost vessels (corneal)			H16.41*	Ghost vessels (corneal)			H16.41*	Ghost vessels (corneal)			H16.41*	Ghost vessels (corneal)			H16.41*	Ghost vessels (corneal)			H16.41*	Ghost vessels (corneal)			H16.41*	Ghost vessels (corneal)			H16.41*	Ghost vessels (corneal)			H16.41*	Ghost vessels (corneal)			H16.41*	Ghost vessels (corneal)			H16.41*	Ghost vessels (corneal)			H16.41*	Ghost vessels (corneal)			H16.41*	Ghost vessels (corneal)			H16.41*	Ghost vessels (corneal)			H16.41*	Ghost vessels (corneal)			H16.41*	Ghost vessels (corneal)			H16.41*	Ghost vessels (corneal)			H16.41*	Ghost vessels (corneal)			H16.41*	Ghost vessels (corneal)			H16.41*	Ghost vessels (corneal)			H16.41*	Ghost vessels (corneal)			H16.41*	Ghost vessels (corneal)			H16.41*	Ghost vessels (corneal)			H16.41*	Ghost vessels (corneal)			H16.41*	Ghost vessels (corneal)			H16.41*	Ghost vessels (corneal)			H16.41*	Ghost vessels (corneal)			H16.41*	Ghost vessels (corneal)			H16.41*	Ghost vessels (corneal)			H16.41*	Ghost vessels (corneal)			H16.41*	Ghost vessels (corneal)			H16.41*	Ghost vessels (corneal)			H16.41*	Ghost vessels (corneal)			H16.41*	Ghost vessels (corneal)			H16.41*	Ghost vessels (corneal)			H16.41*	Ghost vessels (corneal)			H16.41*	Ghost vessels (corneal)			H16.41*	Ghost vessels (corneal)			H16.41*	Ghost vessels (corneal)			H16.41*	Ghost vessels (corneal)			H16.41*	Ghost vessels (corneal)			H16.41*	Ghost vessels (corneal)			H16.41*	Ghost vessels (corneal)			H16.41*	Ghost vessels (corneal)			H16.41*	Ghost vessels (corneal)			H16.41*	Ghost vessels (corneal)			H16.41*	Ghost vessels (corneal)			H16.41*	Ghost vessels (corneal)			H16.41*	Ghost vessels (corneal)			H16.41*	Ghost vessels (corneal)			H16.41*	Ghost vessels (corneal)			H16.41*	Ghost vessels (corneal)			H16.41*	Ghost vessels (corneal)			H16.41*	Ghost vessels (corneal)			H16.41*	Ghost vessels (corneal)			H16.41*	Ghost vessels (corneal)			H16.41*	Ghost vessels (corneal)			H16.41*	Ghost vessels (corneal)			H16.41*	Ghost vessels (corneal)			H16.41*	Ghost vessels (corneal)			H16.41*	Ghost vessels (corneal)			H16.41*	Ghost vessels (corneal)			H16.41*	Ghost vessels (corneal)			H16.41*	Ghost vessels (corneal)			H16.41*	Ghost vessels (corneal)			H16.41*	Ghost vessels (corneal)			H16.41*	Ghost vessels (corneal)			H16.41*	Ghost vessels (corneal)			H16.41*	Ghost vessels (corneal)			H16.41*	Ghost vessels (corneal)			H16.41*	Ghost vessels (corneal)			H16.41*	Ghost vessels (corneal)			H16.41*	Ghost vessels (corneal)			H16.41*	Ghost vessels (corneal)			H16.41*	Ghost vessels (corneal)			H16.41*	Ghost vessels (corneal)			H16.41*	Ghost vessels (corneal)			H16.41*	Ghost vessels (corneal)			H16.41*	Ghost vessels (corneal)			H16.41*	Ghost vessels (corneal)			H16.41*	Ghost vessels (corneal)			H16.41*	Ghost vessels (corneal)			H16.41*	Ghost vessels (corneal)			H16.41*	Ghost vessels (corneal)			H16.41*	Ghost vessels (corneal)			H16.41*	Ghost vessels (corneal)			H16.41*	Ghost vessels (corneal)			H16.41*	Ghost vessels (corneal)			H16.41*	Ghost vessels (corneal)			H16.41*	Ghost vessels (corneal)			H16.41*	Ghost vessels (corneal)			H16.41*	Ghost vessels (corneal)			H16.41*	Ghost vessels (corneal)			H16.41*	Ghost vessels (corneal)			H16.41*	Ghost vessels (corneal)			H16.41*	Ghost vessels (corneal)			H16.41*	Ghost vessels (corneal)			H16.41*	Ghost vessels (corneal)			H16.41*	Ghost vessels (corneal)			H16.41*	Ghost vessels (corneal)			H16.41*	Ghost vessels (corneal)			H16.41*	Ghost vessels (corneal)			H16.41*	Ghost vessels (corneal)			H16.41*	Ghost vessels (corneal)			H16.41*	Ghost vessels (corneal)			H16.41*	Ghost vessels (corneal)			H16.41*	Ghost vessels (corneal)			H16.41*	Ghost vessels (corneal)			H16.41*	Ghost vessels (corneal)			H16.41*	Ghost vessels (corneal)			H16.41*	Ghost vessels (corneal)			H16.41*	Ghost vessels (corneal)			H16.41*	Ghost vessels (corneal)			H16.41*	Ghost vessels (corneal)			H16.41*	Ghost vessels (corneal)			H16.41*	Ghost vessels (corneal)			H16.41*	Ghost vessels (corneal)			H16.41*	Ghost vessels (corneal)			H16.41*	Ghost vessels (corneal)			H16.41*	Ghost vessels (corneal)			H16.41*	Ghost vessels (corneal)			H16.41*	Ghost vessels (corneal)			H16.41*	Ghost vessels (corneal)			H16.41*	Ghost vessels (corneal)			H16.41*	Ghost vessels (corneal)			H16.41*	Ghost vessels (corneal)			H16.41*	Ghost vessels (corneal)			H16.41*	Ghost vessels (corneal)			H16.41*	Ghost vessels (corneal)			H16.41*	Ghost vessels (corneal)			H16.41*	Ghost vessels (corneal)			H16.41*	Ghost vessels (corneal)			H16.41*	Ghost vessels (corneal)			H16.41*	Ghost vessels (corneal)			H16.41*	Ghost vessels (corneal)			H16.41*	Ghost vessels (corneal)			H16.41*	Ghost vessels (corneal)			H16.41*	Ghost vessels (corneal)			H16.41*	Ghost vessels (corneal)			H16.41*	Ghost vessels (corneal)			H16.41*	Ghost vessels (corneal)			H16.41*	Ghost vessels (corneal)			H16.41*	Ghost vessels (corneal)			H16.41*	Ghost vessels (corneal)			H16.41*	Ghost vessels (corneal)			H16.41*	Ghost vessels (corneal)			H16.41*	Ghost vessels (corneal)			H16.41*	Ghost vessels (corneal)			H16.41*	Ghost vessels (corneal)			H16.41*	Ghost vessels (corneal)			H16.41*	Ghost vessels (corneal)			H16.41*	Ghost vessels (corneal)			H16.41*	Ghost vessels (corneal)			H16.41*	Ghost vessels (corneal)			H16.41*	Ghost vessels (corneal)			H16.41*	Ghost vessels (corneal)			H16.41*	Ghost vessels (corneal)			H16.41*	Ghost vessels (corneal)			H16.41*	Ghost vessels (corneal)			H16.41*	Ghost vessels (corneal)			H16.41*	Ghost vessels (corneal)			H16.41*	Ghost vessels (corneal)			H16.41*	Ghost vessels (corneal)			H16.41*	Ghost vessels (corneal)			H16.41*	Ghost vessels (corneal)			H16.41*	Ghost vessels (corneal)			H16.41*	Ghost vessels (corneal)			H16.41*	Ghost vessels (corneal)			H16.41*	Ghost vessels (corneal)			H16.41*	Ghost vessels (corneal)			H16.41*	Ghost vessels (corneal)			H16.41*	Ghost vessels (corneal)			H16.41*	Ghost vessels (corneal)			H16.41*	Ghost vessels (corneal)			H16.41*	Ghost vessels (corneal)			H16.41*	Ghost vessels (corneal)			H16.41*	Ghost vessels (corneal)			H16.41*	Ghost vessels (corneal)			H16.41*	Ghost vessels (corneal)			H16.41*	Ghost vessels (corneal)			H16.41*	Ghost vessels (corneal)			H16.41*	Ghost vessels (corneal)			H16.41*	Ghost vessels (corneal)			H16.41*	Ghost vessels (corneal)			H16.41*	Ghost vessels (corneal)			H16.41*	Ghost vessels (corneal)			H16.41*	Ghost vessels (corneal)			H16.41*	Ghost vessels (corneal)			H16.41*	Ghost vessels (corneal)			H16.41*	Ghost vessels (corneal)			H16.41*	Ghost vessels (corneal)			H16.41*	Ghost vessels (corneal)			H16.41*	Ghost vessels (corneal)			H16.41*	Ghost vessels (corneal)			H16.41*	Ghost vessels (corneal)			H16.41*	Ghost vessels (corneal)			H16.41*	Ghost vessels (corneal)			H16.41*	Ghost vessels (corneal)			H16.41*	Ghost vessels (corneal)			H16.41*	Ghost vessels (corneal)			H16.41*	Ghost vessels (corneal)			H16.41*	Ghost vessels (corneal)			H16.41*	Ghost vessels (corneal)			H16.41*	Ghost vessels (corneal)			H16.41*	Ghost vessels (corneal)			H16.41*	Ghost vessels (corneal)			H16.41*	Ghost vessels (corneal)			H16.41*	Ghost vessels (corneal)			H16.41*	Ghost vessels (corneal)			H16.41*	Ghost vessels (corneal)			H16.41*	Ghost vessels (corneal)			H16.41*	Ghost vessels (corneal)			H16.41*	Ghost vessels (corneal)			H16.41*	Ghost vessels (corneal)			H16.41*	Ghost vessels (corneal)			H16.41*	Ghost vessels (corneal)			H16.41*	Ghost vessels (corneal)			H16.41*	Ghost vessels (corneal)			H16.41*	Ghost vessels (corneal)			H16.41*	Ghost vessels (corneal)			H16.41*	Ghost vessels (corneal)			H16.41*	Ghost vessels (corneal)			H16.41*	Ghost vessels (corneal)			H16.41*	Ghost vessels (corneal)			H16.41*	Ghost vessels (corneal)			H16.41*	Ghost vessels (corneal)			H16.41*	Ghost vessels (corneal)			H16.41*	Ghost vessels (corneal)			H16.41*	Ghost vessels (corneal)			H16.41*	Ghost vessels (corneal)			H16.41*	Ghost vessels (corneal)			H16.41*	Ghost vessels (corneal)			H16.41*	Ghost vessels (corneal)			H16.41*	Ghost vessels (corneal)			H16.41*	Ghost vessels (corneal)			H16.41*	Ghost vessels (corneal)			H16.41*	Ghost vessels (corneal)			H16.41*	Ghost vessels (corneal)			H16.41*	Ghost vessels (corneal)			H16.41*	Ghost vessels (corneal)			H16.41*	Ghost vessels (corneal)			H16.41*	Ghost vessels (corneal)			H16.41*	Ghost vessels (corneal)			H16.41*	Ghost vessels (corneal)			H16.41*	Ghost vessels (corneal)			H16.41*	Ghost vessels (corneal)			H16.41*	Ghost vessels (corneal)			H16.41*	Ghost vessels (corneal)			H16.41*	Ghost vessels (corneal)			H16.41*	Ghost vessels (corneal)			H16.41*	Ghost vessels (corneal)			H16.41*	Ghost vessels (corneal)			H16.41*	Ghost vessels (corneal)			H16.41*	Ghost vessels (corneal)			H16.41*	Ghost vessels (corneal)			H16.41*	Ghost vessels (corneal)			H16.41*	Ghost vessels (corneal)			H16.41*	Ghost vessels (corneal)			H16.41*	Ghost vessels (corneal)			H16.41*	Ghost vessels (corneal)			H16.41*	Ghost vessels (corneal)			H16.41*	Ghost vessels (corneal)			H16.41*	Ghost vessels (corneal)			H16.41*	Ghost vessels (corneal)			H16.41*	Ghost vessels (corneal)			H16.41*	Ghost vessels (corneal)			H16.41*	Ghost vessels (corneal)			H16.41*	Ghost vessels (corneal)			H16.41*	Ghost vessels (corneal)			H16.41*	Ghost vessels (corneal)			H16.41*	Ghost vessels (corneal)			H16.41*	Ghost vessels (corneal)			H16.41*	Ghost vessels (corneal)			H16.41*	Ghost vessels (corneal)			H16.41*	Ghost vessels (corneal)			H16.41*	Ghost vessels (corneal)			H16.41*	Ghost vessels (corneal)			H16.41*	Ghost vessels (corneal)			H16.41*	Ghost vessels (corneal)			H16.41*	Ghost vessels (corneal)			H16.41*	Ghost vessels (corneal)			H16.41*	Ghost vessels (corneal)			H16.41*	Ghost vessels (corneal)			H16.41*	Ghost vessels (corneal)			H16.41*	Ghost vessels (corneal)			H16.41*	Ghost vessels (corneal)			H16.41*	Ghost vessels (corneal)			H16.41*	Ghost vessels (corneal)			H16.41*	Ghost vessels (corneal)			H16.41*	Ghost vessels (corneal)			H16.41*	Ghost vessels (corneal)			H16.41*	Ghost vessels (corneal)			H16.41*	Ghost vessels (corneal)			H16.41*	Ghost vessels (corneal)			H16.41*	Ghost vessels (corneal)			H16.41*	Ghost vessels (corneal)			H16.41*	Ghost vessels (corneal)			H16.41*	Ghost vessels (corneal)			H16.41*	Ghost vessels (corneal)			H16.41*	Ghost vessels (corneal)			H16.41*	Ghost vessels (corneal)			H16.41*	Ghost vessels (corneal)			H16.41*	Ghost vessels (corneal)			H16.41*	Ghost vessels (corneal)			H16.41*	Ghost vessels (corneal)			H16.41*	Ghost vessels (corneal)			H16.41*	Ghost vessels (corneal)			H16.41*	Ghost vessels (corneal)			H16.41*	Ghost vessels (corneal)			H16.41*	Ghost vessels (corneal)			H16.41*	Ghost vessels (corneal)			H16.41*	Ghost vessels (corneal)			H16.41*	Ghost vessels (corneal)			H16.41*	Ghost vessels (corneal)			H16.41*	Ghost vessels (corneal)			H16.41*	Ghost vessels (corneal)			H16.41*	Ghost vessels (corneal)			H16.41*	Ghost vessels (corneal)			H16.41*	Ghost vessels (corneal)			H16.41*	Ghost vessels (corneal)			H16.41*	Ghost vessels (corneal)			H16.41*	Ghost vessels (corneal)			H16.41*	Ghost vessels (corneal)			H16.41*	Ghost vessels (corneal)			H16.41*	Ghost vessels (corneal)			H16.41*	Ghost vessels (corneal)			H16.41*	Ghost vessels (corneal)			H16.41*	Ghost vessels (corneal)			H16.41*	Ghost vessels (corneal)			H16.41*	Ghost vessels (corneal)			H16.41*	Ghost vessels (corneal)			H16.41*	Ghost vessels (corneal)			H16.41*	Ghost vessels (corneal)			H16.41*	Ghost vessels (corneal)			H16.41*	Ghost vessels (corneal)			H16.41*	Ghost vessels (corneal)			H16.41*	Ghost vessels (corneal)			H16.41*	Ghost vessels (corneal)			H16.41*	Ghost vessels (corneal)			H16.41*	Ghost vessels (corneal)			H16.41*	Ghost vessels (corneal)			H16.41*	Ghost vessels (corneal)			H16.41*	Ghost vessels (corneal)			H16.41*	Ghost vessels (corneal)			H16.41*	Ghost vessels (corneal)			H16.41*	Ghost vessels (corneal)			H16.41*	Ghost vessels (corneal)			H16.41*	Ghost vessels (corneal)			H16.41*	Ghost vessels (corneal)			H16.41*	Ghost vessels (corneal)			H16.41*	Ghost vessels (corneal)			H16.41*	Ghost vessels (corneal)			H16.41*	Ghost vessels (corneal)			H16.41*	Ghost vessels (corneal)			H16.41*	Ghost vessels (corneal)			H16.41*	Ghost vessels (corneal)			H16.41*	Ghost vessels (corneal)			H16.41*	Ghost vessels (corneal)			H16.41*	Ghost vessels (corneal)			H16.41*	Ghost vessels (corneal)			H16.41*	Ghost vessels (corneal)			H16.41*	Ghost vessels (corneal)			H16.41*	Ghost vessels (corneal)			H16.41*	Ghost vessels (corneal)			H16.41*	Ghost vessels (corneal)			H16.41*	Ghost vessels (corneal)			H16.41*	Ghost vessels (corneal)			H16.41*	Ghost vessels (corneal)			H16.41*	Ghost vessels (corneal)			H16.41*	Ghost vessels (corneal)			H16.41*	Ghost vessels (corneal)			H16.41*	Ghost vessels (corneal)			H16.41*	Ghost vessels (corneal)			H16.41*	Ghost vessels (corneal)			H16.41*	Ghost vessels (corneal)			H16.41*	Ghost vessels (corneal)			H16.41*	Ghost vessels (corneal)			H16.41*	Ghost vessels (corneal)			H16.41*	Ghost vessels (corneal)			H16.41*	Ghost vessels (corneal)			H16.41*	Ghost vessels (corneal)			H16.41*	Ghost vessels (corneal)			H16.41*	Ghost vessels (corneal)			H16.41*	Ghost vessels (corneal)			H16.41*	Ghost vessels (corneal)			H16.41*	Ghost vessels (corneal)			H16.41*	Ghost vessels (corneal)			H16.41*	Ghost vessels (corneal)			H16.41*	Ghost vessels (corneal)			H16.41*	Ghost vessels (corneal)			H16.41*	Ghost vessels (corneal)			H16.41*	Ghost vessels (corneal)			H16.41*	Ghost vessels (corneal)			H16.41*	Ghost vessels (corneal)			H16.41*	Ghost vessels (corneal)			H16.41*	Ghost vessels (corneal)			H16.41*	Ghost vessels (corneal)			H16.41*	Ghost vessels (corneal)			H16.41*	Ghost vessels (corneal)			H16.41*	Ghost vessels (corneal)			H16.41*	Ghost vessels (corneal)			H16.41*	Ghost vessels (corneal)			H16.41*	Ghost vessels (corneal)			H16.41*	Ghost vessels (corneal)			H16.41*	Ghost vessels (corneal)			H16.41*	Ghost vessels (corneal)			H16.41*	Ghost vessels (corneal)			H16.41*	Ghost vessels (corneal)			H16.41*	Ghost vessels (corneal)			H16.41*	Ghost vessels (corneal)			H16.41*	Ghost vessels (corneal)			H16.41*	Ghost vessels (corneal)			H16.41*	Ghost vessels (corneal)			H16.41*	Ghost vessels (corneal)			H16.41*	Ghost vessels (corneal)			H16.41*	Ghost vessels (corneal)			H16.41*	Ghost vessels (corneal)			H16.41*	Ghost vessels (corneal)			H16.41*	Ghost vessels (corneal)			H16.41*	Ghost vessels (corneal)			H16.41*	Ghost vessels (corneal)			H16.41*	Ghost vessels (corneal)			H16.41*	Ghost vessels (corneal)			H16.41*	Ghost vessels (corneal)			H16.41*	Ghost vessels (corneal)			H16.41*	Ghost vessels (corneal)			H16.41*	Ghost vessels (corneal)			H16.41*	Ghost vessels (corneal)			H16.41*	Ghost vessels (corneal)			H16.41*	Ghost vessels (corneal)			H16.41*	Ghost vessels (corneal)			H16.41*	Ghost vessels (corneal)			H16.41*	Ghost vessels (corneal)			H16.41*	Ghost vessels (corneal)			H16.41*	Ghost vessels (corneal)			H16.41*	Ghost vessels (corneal)			H16.41*	Ghost vessels (corneal)			H16.41*	Ghost vessels (corneal)			H16.41*	Ghost vessels (corneal)			H16.41*	Ghost vessels (corneal)			H16.41*	Ghost vessels (corneal)			H16.41*	Ghost vessels (corneal)			H16.41*	Ghost vessels (corneal)			H16.41*	Ghost vessels (corneal)			H16.41*	Ghost vessels (corneal)			H16.41*	Ghost vessels (corneal)			H16.41*	Ghost vessels (corneal)			H16.41*	Ghost vessels (corneal)			H16.41*	Ghost vessels (corneal)			H16.41*	Ghost vessels (corneal)			H16.41*	Ghost vessels (corneal)			H16.41*	Ghost vessels (corneal)			H16.41*	Ghost vessels (corneal)			H16.41*	Ghost vessels (corneal)			H16.41*	Ghost vessels (corneal)			H16.41*	Ghost vessels (corneal)			H16.41*	Ghost vessels (corneal)			H16.41*	Ghost vessels (corneal)			H16.41*	Ghost vessels (corneal)			H16.41*	Ghost vessels (corneal)			H16.41*	Ghost vessels (corneal)			H16.41*	Ghost vessels (corneal)			H16.41*	Ghost vessels (corneal)			H16.41*	Ghost vessels (corneal)			H16.41*	Ghost vessels (corneal)			H16.41*	Ghost vessels (corneal)			H16.41*	Ghost vessels (corneal)			H16.41*	Ghost vessels (corneal)			H16.41*	Ghost vessels (corneal)			H16.41*	Ghost vessels (corneal)			H16.41*	Ghost vessels (corneal)			H16.41*	Ghost vessels (corneal)			H16.41*	Ghost vessels (corneal)			H16.41*	Ghost vessels (corneal)			H16.41*	Ghost vessels (corneal)			H16.41*	Ghost vessels (corneal)			H16.41*	Ghost vessels (corneal)			H16.41*	Ghost vessels (corneal)			H16.41*	Ghost vessels (corneal)			H16.41*	Ghost vessels (corneal)			H16.41*	Ghost vessels (corneal)			H16.41*	Ghost vessels (corneal)			H16.41*	Ghost vessels (corneal)			H16.41*	Ghost vessels (corneal)			H16.41*	Ghost vessels (corneal)			H16.41*	Ghost vessels (corneal)			H16.41*	Ghost vessels (corneal)			H16.41*	Ghost vessels (corneal)			H16.41*	Ghost vessels (corneal)			H16.41*	Ghost vessels (corneal)			H16.41*	Ghost vessels (corneal)			H16.41*	Ghost vessels (corneal)			H16.41*	Ghost vessels (corneal)			H16.41*	Ghost vessels (corneal)			H16.41*	Ghost vessels (corneal)			H16.41*	Ghost vessels (corneal)			H16.41*	Ghost vessels (corneal)			H16.41*	Ghost vessels (corneal)			H16.41*	Ghost vessels (corneal)			H16.41*	Ghost vessels (corneal)			H16.41*	Ghost vessels (corneal)			H16.41*	Ghost vessels (corneal)			H16.41*	Ghost vessels (corneal)			H16.41*	Ghost vessels (corneal)			H16.41*	Ghost vessels (corneal)			H16.41*	Ghost vessels (corneal)			H16.41*	Ghost vessels (corneal)			H16.41*	Ghost vessels (corneal)			H16.41*	Ghost vessels (corneal)			H16.41*	Ghost vessels (corneal)			H16.41*	Ghost vessels (corneal)			H16.41*	Ghost vessels (corneal)			H16.41*	Ghost vessels (corneal)			H16.41*	Ghost vessels (corneal)			H16.41*	Ghost vessels (corneal)			H16.41*	Ghost vessels (corneal)			H16.41*	Ghost vessels (corneal)			H16.41*	Ghost vessels (corneal)			H16.41*	Ghost vessels (corneal)			H16.41*	Ghost vessels (corneal)			H16.41*	Ghost vessels (corneal)			H16.41*	Ghost vessels (corneal)			H16.41*	Ghost vessels (corneal)			H16.41*	Ghost vessels (corneal)			H16.41*	Ghost vessels (corneal)			H16.41*	Ghost vessels (corneal)			H16.41*	Ghost vessels (corneal)			H16.41*	Ghost vessels (corneal)			H16.41*	Ghost vessels (corneal)			H16.41*	Ghost vessels (corneal)			H16.41*	Ghost vessels (corneal)			H16.41*	Ghost vessels (corneal)			H16.41*	Ghost vessels (corneal)			H16.41*	Ghost vessels (corneal)			H16.41*	Ghost vessels (corneal)			H16.41*	Ghost vessels (corneal)			H16.41*	Ghost vessels (corneal)			H16.41*	Ghost vessels (corneal)			H16.41*	Ghost vessels (corneal)			H16.41*	Ghost vessels (corneal)			H16.41*	Ghost vessels (corneal)			H16.41*	Ghost vessels (corneal)			H16.41*	Ghost vessels (corneal)			H16.41*	Ghost vessels (corneal)			H16.41*	Ghost vessels (corneal)			H16.41*	Ghost vessels (corneal)			H16.41*	Ghost vessels (corneal)			H16.41*	Ghost vessels (corneal)			H16.41*	Ghost vessels (corneal)			H16.41*	Ghost vessels (corneal)			H16.41*	Ghost vessels (corneal)			H16.41*	Ghost vessels (corneal)			H16.41*	Ghost vessels (corneal)			H16.41*	Ghost vessels (corneal)			H16.41*	Ghost vessels (corneal)			H16.41*	Ghost vessels (corneal)			H16.41*	Ghost vessels (corneal)			H16.41*	Ghost vessels (corneal)			H16.41*	Ghost vessels (corneal)			H16.41*	Ghost vessels (corneal)			H16.41*	Ghost vessels (corneal)			H16.41*	Ghost vessels (corneal)			H16.41*	Ghost vessels (corneal)			H16.41*	Ghost vessels (corneal)			H16.41*	Ghost vessels (corneal)			H16.41*	Ghost vessels (corneal)			H16.41*	Ghost vessels (corneal)			H16.41*	Ghost vessels (corneal)			H16.41*	Ghost vessels (corneal)			H16.41*	Ghost vessels (corneal)			H16.41*	Ghost vessels (corneal)			H16.41*	Ghost vessels (corneal)			H16.41*	Ghost vessels (corneal)			H16.41*	Ghost vessels (corneal)			H16.41*	Ghost vessels (corneal)			H16.41*	Ghost vessels (corneal)			H16.41*	Ghost vessels (corneal)			H16.41*	Ghost vessels (corneal)			H16.41*	Ghost vessels (corneal)			H16.41*	Ghost vessels (corneal)			H16.41*	Ghost vessels (corneal)			H16.41*	Ghost vessels (corneal)			H16.41*	Ghost vessels (corneal)			H16.41*	Ghost vessels (corneal)			H16.41*	Ghost vessels (corneal)			H16.41*	Ghost vessels (corneal)			H16.41*	Ghost vessels (corneal)			H16.41*	Ghost vessels (corneal)			H16.41*	Ghost vessels (corneal)			H16.41*	Ghost vessels (corneal)			H16.41*	Ghost vessels (corneal)			H16.41*	Ghost vessels (corneal)			H16.41*	Ghost vessels (corneal)			H16.41*	Ghost vessels (corneal)			H16.41*	Ghost vessels (corneal)			H16.41*	Ghost vessels (corneal)			H16.41*	Ghost vessels (corneal)			H16.41*	Ghost vessels (corneal)			H16.41*	Ghost vessels (corneal)			H16.41*	Ghost vessels (corneal)			H16.41*	Ghost vessels (corneal)			H16.41*	Ghost vessels (corneal)			H16.41*	Ghost vessels (corneal)			H16.41*	Ghost vessels (corneal)			H16.41*	Ghost vessels (corneal)			H16.41*	Ghost vessels (corneal)			H16.41*	Ghost vessels (corneal)			H16.41*	Ghost vessels (corneal)			H16.41*	Ghost vessels (corneal)			H16.41*	Ghost vessels (corneal)			H16.41*	Ghost vessels (corneal)			H16.41*	Ghost vessels (corneal)			H16.41*	Ghost vessels (corneal)			H16.41*	Ghost vessels (corneal)			H16.41*	Ghost vessels (corneal)			H16.41*	Ghost vessels (corneal)			H16.41*	Ghost vessels (corneal)			H16.41*	Ghost vessels (corneal)			H16.41*	Ghost vessels (corneal)			H16.41*	Ghost vessels (corneal)			H16.41*	Ghost vessels (corneal)			H16.41*	Ghost vessels (corneal)			H16.41*	Ghost vessels (corneal)			H16.41*	Ghost vessels (corneal)			H16.41*	Ghost vessels (corneal)			H16.41*	Ghost vessels (corneal)			H16.41*	Ghost vessels (corneal)			H16.41*	Ghost vessels (corneal)			H16.41*	Ghost vessels (corneal)			H16.41*	Ghost vessels (corneal)			H16.41*	Ghost vessels (corneal)			H16.41*	Ghost vessels (corneal)			H16.41*	Ghost vessels (corneal)			H16.41*	Ghost vessels (corneal)			H16.41*	Ghost vessels (corneal)			H16.41*	Ghost vessels (corneal)			H16.41*	Ghost vessels (corneal)			H16.41*	Ghost vessels (corneal)			H16.41*	Ghost vessels (corneal)			H16.41*	Ghost vessels (corneal)			H16.41*	Ghost vessels (corneal)			H16.41*	Ghost vessels (corneal)			H16.41*	Ghost vessels (corneal)			H16.41*	Ghost vessels (corneal)			H16.41*	Ghost vessels (corneal)			H16.41*	Ghost vessels (corneal)			H16.41*	Ghost vessels (corneal)			H16.41*	Ghost vessels (corneal)			H16.41*	Ghost vessels (corneal)			H16.41*	Ghost vessels (corneal)			H16.41*	Ghost vessels (corneal)			H16.41*	Ghost vessels (corneal)			H16.41*	Ghost vessels (corneal)			H16.41*	Ghost vessels (corneal)			H16.41*	Ghost vessels (corneal)			H16.41*	Ghost vessels (corneal)			H16.41*	Ghost vessels (corneal)			H16.41*	Ghost vessels (corneal)			H16.41*	Ghost vessels (corneal)			H16.41*	Ghost vessels (corneal)			H16.41*	Ghost vessels (corneal)			H16.41*	Ghost vessels (corneal)			H16.41*	Ghost vessels (corneal)			H16.41*	Ghost vessels (corneal)			H16.41*	Ghost vessels (corneal)			H16.41*	Ghost vessels (corneal)			H16.41*	Ghost vessels (corneal)			H16.41*	Ghost vessels (corneal)			H16.41*	Ghost vessels (corneal)			H16.41*	Ghost vessels (corneal)			H16.41*	Ghost vessels (corneal)			H16.41*	Ghost vessels (corneal)			H16.41*	Ghost vessels (corneal)			H16.41*	Ghost vessels (corneal)			H16.41*	Ghost vessels (corneal)			H16.41*	Ghost vessels (corneal)			H16.41*	Ghost vessels (corneal)			H16.41*	Ghost vessels (corneal)			H16.41*	Ghost vessels (corneal)			H16.41*	Ghost vessels (corneal)			H16.41*	Ghost vessels (corneal)			H16.41*	Ghost vessels (corneal)			H16.41*	Ghost vessels (corneal)			H16.41*	Ghost vessels (corneal)			H16.41*	Ghost vessels (corneal)			H16.41*	Ghost vessels (corneal)			H16.41*	Ghost vessels (corneal)			H16.41*	Ghost vessels (corneal)			H16.41*	Ghost vessels (corneal)			H16.41*	Ghost vessels (corneal)			H16.41*	Ghost vessels (corneal)			H16.41*	Ghost vessels (corneal)			H16.41*	Ghost vessels (corneal)			H16.41*	Ghost vessels (corneal)			H16.41*	Ghost vessels (corneal)			H16.41*	Ghost vessels (corneal)			H16.41*	Ghost vessels (corneal)			H16.41*	Ghost vessels (corneal)			H16.41*	Ghost vessels (corneal)			H16.41*	Ghost vessels (corneal)			H16.41*	Ghost vessels (corneal)			H16.41*	Ghost vessels (corneal)			H16.41*	Ghost vessels (corneal)			H16.41*	Ghost vessels (corneal)			H16.41*	Ghost vessels (corneal)			H16.41*	Ghost vessels (corneal)			H16.41*	Ghost vessels (corneal)			H16.41*	Ghost vessels (corneal)			H16.41*	Ghost vessels (corneal)			H16.41*	Ghost vessels (corneal)			H16.41*	Ghost vessels (corneal)			H16.41*	Ghost vessels (corneal)			H16.41*	Ghost vessels (corneal)			H16.41*	Ghost vessels (corneal)			H16.41*	Ghost vessels (corneal)			H16.41*	Ghost vessels (corneal)			H16.41*	Ghost vessels (corneal)			H16.41*	Ghost vessels (corneal)			H16.41*	Ghost vessels (corneal)			H16.41*	Ghost vessels (corneal)			H16.41*	Ghost vessels (corneal)			H16.41*	Ghost vessels (corneal)			H16.41*	Ghost vessels (corneal)			H16.41*	Ghost vessels (corneal)			H16.41*	Ghost vessels (corneal)			H16.41*	Ghost vessels (corneal)			H16.41*	Ghost vessels (corneal)			H16.41*	Ghost vessels (corneal)			H16.41*	Ghost vessels (corneal)			H16.41*	Ghost vessels (corneal)			H16.41*	Ghost vessels (corneal)			H16.41*	Ghost vessels (corneal)			H16.41*	Ghost vessels (corneal)			H16.41*	Ghost vessels (corneal)			H16.41*	Ghost vessels (corneal)			H16.41*	Ghost vessels (corneal)			H16.41*	Ghost vessels (corneal)			H16.41*	Ghost vessels (corneal)			H16.41*	Ghost vessels (corneal)			H16.41*	Ghost vessels (corneal)			H16.41*	Ghost vessels (corneal)			H16.41*	Ghost vessels (corneal)			H16.41*	Ghost vessels (corneal)			H16.41*	Ghost vessels (corneal)			H16.41*	Ghost vessels (corneal)			H16.41*	Ghost vessels (corneal)			H16.41*	Ghost vessels (corneal)			H16.41*	Ghost vessels (corneal)			H16.41*	Ghost vessels (corneal)			H16.41*	Ghost vessels (corneal)			H16.41*	Ghost vessels (corneal)			H16.41*	Ghost vessels (corneal)			H16.41*	Ghost vessels (corneal)			H16.41*	Ghost vessels (corneal)			H16.41*	Ghost vessels (corneal)			H16.41*	Ghost vessels (corneal)			H16.41*	Ghost vessels (corneal)			H16.41*	Ghost vessels (corneal)			H16.41*	Ghost vessels (corneal)			H16.41*	Ghost vessels (corneal)			H16.41*	Ghost vessels (corneal)			H16.41*	Ghost vessels (corneal)			H16.41*	Ghost vessels (corneal)			H16.41*	Ghost vessels (corneal)			H16.41*	Ghost vessels (corneal)			H16.41*	Ghost vessels (corneal)			H16.41*	Ghost vessels (corneal)			H16.41*	Ghost vessels (corneal)			H16.41*	Ghost vessels (corneal)			H16.41*	Ghost vessels (corneal)			H16.41*	Ghost vessels (corneal)			H16.41*	Ghost vessels (corneal)			H16.41*	Ghost vessels (corneal)			H16.41*	Ghost vessels (corneal)			H16.41*	Ghost vessels (corneal)			H16.41*	Ghost vessels (corneal)			H16.41*	Ghost vessels (corneal)			H16.41*	Ghost vessels (corneal)			H16.41*	Ghost vessels (corneal)			H16.41*	Ghost vessels (corneal)			H16.41*	Ghost vessels (corneal)			H16.41*	Ghost vessels (corneal)			H16.41*	Ghost vessels (corneal)			H16.41*	Ghost vessels (corneal)			H16.41*	Ghost vessels (corneal)			H16.41*	Ghost vessels (corneal)			H16.41*	Ghost vessels (corneal)			H16.41*	Ghost vessels (corneal)			H16.41*	Ghost vessels (corneal)			H16.41*	Ghost vessels (corneal)			H16.41*	Ghost vessels (corneal)			H16.41*	Ghost vessels (corneal)			H16.41*	Ghost vessels (corneal)			H16.41*	Ghost vessels (corneal)			H16.41*	Ghost vessels (corneal)			H16.41*	Ghost vessels (corneal)			H16.41*	Ghost vessels (corneal)			H16.41*	Ghost vessels (corneal)			H16.41*	Ghost vessels (corneal)			H16.41*	Ghost vessels (corneal)			H16.41*	Ghost vessels (corneal)			H16.41*	Ghost vessels (corneal)			H16.41*	Ghost vessels (corneal)			H16.41*	Ghost vessels (corneal)			H16.41*	Ghost vessels (corneal)			H16.41*	Ghost vessels (corneal)			H16.41*	Ghost vessels (corneal)			H16.41*	Ghost vessels (corneal)			H16.41*	Ghost vessels (corneal)			H16.41*	Ghost vessels (corneal)			H16.41*	Ghost vessels (corneal)			H16.41*	Ghost vessels (corneal)			H16.41*	Ghost vessels (corneal)			H16.41*	Ghost vessels (corneal)			H16.41*	Ghost vessels (corneal)			H16.41*	Ghost vessels (corneal)			H16.41*	Ghost vessels (corneal)			H16.41*	Ghost vessels (corneal)			H16.41*	Ghost vessels (corneal)			H16.41*	Ghost vessels (corneal)			H16.41*	Ghost vessels (corneal)			H16.41*	Ghost vessels (corneal)			H16.41*	Ghost vessels (corneal)			H16.41*	Ghost vessels (corneal)			H16.41*	Ghost vessels (corneal)			H16.41*	Ghost vessels (corneal)			H16.41*	Ghost vessels (corneal)			H16.41*	Ghost vessels (corneal)			H16.41*	Ghost vessels (corneal)			H16.41*	Ghost vessels (corneal)			H16.41*	Ghost vessels (corneal)			H16.41*	Ghost vessels (corneal)			H16.41*	Ghost vessels (corneal)			H16.41*	Ghost vessels (corneal)			H16.41*	Ghost vessels (corneal)			H16.41*	Ghost vessels (corneal)			H16.41*	Ghost vessels (corneal)			H16.41*	Ghost vessels (corneal)			H16.41*	Ghost vessels (corneal)			H16.41*	Ghost vessels (corneal)			H16.41*	Ghost vessels (corneal)			H16.41*	Ghost vessels (corneal)			H16.41*	Ghost vessels (corneal)			H16.41*	Ghost vessels (corneal)			H16.41*	Ghost vessels (corneal)			H16.41*	Ghost vessels (corneal)			H16.41*	Ghost vessels (corneal)			H16.41*	Ghost vessels (corneal)			H16.41*	Ghost vessels (corneal)			H16.41*	Ghost vessels (corneal)			H16.41*	Ghost vessels (corneal)			H16.41*	Ghost vessels (corneal)			H16.41*	Ghost vessels (corneal)			H16.41*	Ghost vessels (corneal)			H16.41*	Ghost vessels (corneal)			H16.41*	Ghost vessels (corneal)			H16.41*	Ghost vessels (corneal)			H16.41*	Ghost vessels (corneal)			H16.41*	Ghost vessels (corneal)			H16.41*	Ghost vessels (corneal)			H16.41*	Ghost vessels (corneal)			H16.41*	Ghost vessels (corneal)			H16.41*	Ghost vessels (corneal)			H16.41*	Ghost vessels (corneal)			H16.41*	Ghost vessels (corneal)			H16.41*	Ghost vessels (corneal)			H16.41*	Ghost vessels (corneal)			H16.41*	Ghost vessels (corneal)			H16.41*	Ghost vessels (corneal)			H16.41*	Ghost vessels (corneal)			H16.41*	Ghost vessels (corneal)			H16.41*	Ghost vessels (corneal)			H16.41*	Ghost vessels (corneal)			H16.41*	Ghost vessels (corneal)			H16.41*	Ghost vessels (corneal)			H16.41*	Ghost vessels (corneal)			H16.41*	Ghost vessels (corneal)			H16.41*	Ghost vessels (corneal)			H16.41*	Ghost vessels (corneal)			H16.41*	Ghost vessels (corneal)			H16.41*	Ghost vessels (corneal)			H16.41*	Ghost vessels (corneal)			H16.41*	Ghost vessels (corneal)			H16.41*	Ghost vessels (corneal)			H16.41*	Ghost vessels (corneal)			H16.41*	Ghost vessels (corneal)			H16.41*	Ghost vessels (corneal)			H16.41*	Ghost vessels (corneal)			H16.41*	Ghost vessels (corneal)			H16.41*	Ghost vessels (corneal)			H16.41*	Ghost vessels (corneal)			H16.41*	Ghost vessels (corneal)			H16.41*	Ghost vessels (corneal)			H16.41*	Ghost vessels (corneal)			H16.41*	Ghost vessels (corneal)			H16.41*	Ghost vessels (corneal)			H16.41*	Ghost vessels (corneal)			H16.41*	Ghost vessels (corneal)			H16.41*	Ghost vessels (corneal)			H16.41*	Ghost vessels (corneal)			H16.41*	Ghost vessels (corneal)			H16.41*	Ghost vessels (corneal)			H16.41*	Ghost vessels (corneal)			H16.41*	Ghost vessels (corneal)			H16.41*	Ghost vessels (corneal)			H16.41*	Ghost vessels (corneal)			H16.41*	Ghost vessels (corneal)			H16.41*	Ghost vessels (corneal)			H16.41*	Ghost vessels (corneal)			H16.41*	Ghost vessels (corneal)			H16.41*	Ghost vessels (corneal)			H16.41*	Ghost vessels (corneal)			H16.41*	Ghost vessels (corneal)			H16.41*	Ghost vessels (corneal)			H16.41*	Ghost vessels (corneal)			H16.41*	Ghost vessels (corneal)			H16.41*	Ghost vessels (corneal)			H16.41*	Ghost vessels (corneal)			H16.41*	Ghost vessels (corneal)			H16.41*	Ghost vessels (corneal)			H16.41*	Ghost vessels (corneal)			H16.41*	Ghost vessels (corneal)			H16.41*	Ghost vessels (corneal)			H16.41*	Ghost vessels (corneal)			H16.41*	Ghost vessels (corneal)			H16.41*	Ghost vessels (corneal)			H16.41*	Ghost vessels (corneal)			H16.41*	Ghost vessels (corneal)			H16.41*	Ghost vessels (corneal)			H16.41*	Ghost vessels (corneal)			H16.41*	Ghost vessels (corneal)			H16.41*	Ghost vessels (corneal)			H16.41*	Ghost vessels (corneal)			H16.41*	Ghost vessels (corneal)			H16.41*	Ghost vessels (corneal)			H16.41*	Ghost vessels (corneal)			H16.41*	Ghost vessels (corneal)			H16.41*	Ghost vessels (corneal)			H16.41*	Ghost vessels (corneal)			H16.41*	Ghost vessels (corneal)			H16.41*	Ghost vessels (corneal)			H16.41*	Ghost vessels (corneal)			H16.41*	Ghost vessels (corneal)			H16.41*	Ghost vessels (corneal)			H16.41*	Ghost vessels (corneal)			H16.41*	Ghost vessels (corneal)			H16.41*	Ghost vessels (corneal)			H16.41*	Ghost vessels (corneal)			H16.41*	Ghost vessels (corneal)			H16.41*	Ghost vessels (corneal)			H16.41*	Ghost vessels (corneal)			H16.41*	Ghost vessels (corneal)			H16.41*	Ghost vessels (corneal)			H16.41*	Ghost vessels (corneal)			H16.41*	Ghost vessels (corneal)			H16.41*	Ghost vessels (corneal)			H16.41*	Ghost vessels (corneal)			H16.41*	Ghost vessels (corneal)			H16.41*	Ghost vessels (corneal)			H16.41*	Ghost vessels (corneal)			H16.41*	Ghost vessels (corneal)			H16.41*	Ghost vessels (corneal)			H16.41*	Ghost vessels (corneal)			H16.41*	Ghost vessels (corneal)			H16.41*	Ghost vessels (corneal)			H16.41*	Ghost vessels (corneal)			H16.41*	Ghost vessels (corneal)			H16.41*	Ghost vessels (corneal)			H16.41*	Ghost vessels (corneal)			H16.41*	Ghost vessels (corneal)			H16.41*	Ghost vessels (corneal)			H16.41*	Ghost vessels (corneal)			H16.41*	Ghost vessels (corneal)			H16.41*	Ghost vessels (corneal)			H16.41*	Ghost vessels (corneal)			H16.41*	Ghost vessels (corneal)			H16.41*	Ghost vessels (corneal)			H16.41*	Ghost vessels (corneal)			H16.41*	Ghost vessels (corneal)			H16.41*	Ghost vessels (corneal)			H16.41*	Ghost vessels (corneal)			H16.41*	Ghost vessels (corneal)			H16.41*	Ghost vessels (corneal)			H16.41*	Ghost vessels (corneal)			H16.41*	Ghost vessels (corneal)			H16.41*	Ghost vessels (corneal)			H16.41*	Ghost vessels (corneal)			H16.41*	Ghost vessels (corneal)			H16.41*	Ghost vessels (corneal)			H16.41*	Ghost vessels (corneal)			H16.41*	Ghost vessels (corneal)			H16.41*	Ghost vessels (corneal)			H16.41*	Ghost vessels (corneal)			H16.41*	Ghost vessels (corneal)			H16.41*	Ghost vessels (corneal)			H16.41*	Ghost vessels (corneal)			H16.41*	Ghost vessels (corneal)			H16.41*	Ghost vessels (corneal)			H16.41*	Ghost vessels (corneal)			H16.41*	Ghost vessels (corneal)			H16.41*	Ghost vessels (corneal)			H16.41*	Ghost vessels (corneal)			H16.41*	Ghost vessels (corneal)			H16.41*	Ghost vessels (corneal)			H16.41*	Ghost vessels (corneal)			H16.41*	Ghost vessels (corneal)			H16.41*	Ghost vessels (corneal)			H16.41*	Ghost vessels (corneal)			H16.41*	Ghost vessels (corneal)			H16.41*	Ghost vessels (corneal)			H16.41*	Ghost vessels (corneal)			H16.41*	Ghost vessels (corneal)			H16.41*	Ghost vessels (corneal)			H16.41*	Ghost vessels (corneal)			H16.41*	Ghost vessels (corneal)			H16.41*	Ghost vessels (corneal)			H16.41*	Ghost vessels (corneal)			H16.41*	Ghost vessels (corneal)			H16.41*	Ghost vessels (corneal)			H16.41*	Ghost vessels (corneal)			H16.41*	Ghost vessels (corneal)			H16.41*	Ghost vessels (corneal)			H16.41*	Ghost vessels (corneal)			H16.41*	Ghost vessels (corneal)			H16.41*	Ghost vessels (corneal)			H16.41*	Ghost vessels (corneal)			H16.41*	Ghost vessels (corneal)			H16.41*	Ghost vessels (corneal)			H16.41*	Ghost vessels (corneal)			H16.41*	Ghost vessels (corneal)			H16.41*	Ghost vessels (corneal)			H16.41*	Ghost vessels (corneal)			H16.41*	Ghost vessels (corneal)			H16.41*	Ghost vessels (corneal)			H16.41*	Ghost vessels (corneal)			H16.41*	Ghost vessels (corneal)			H16.41*	Ghost vessels (corneal)			H16.41*	Ghost vessels (corneal)			H16.41*	Ghost vessels (corneal)			H16.41*	Ghost vessels (corneal)			H16.41*	Ghost vessels (corneal)			H16.41*	Ghost vessels (corneal)			H16.41*	Ghost vessels (corneal)			H16.41*	Ghost vessels (corneal)			H16.41*	Ghost vessels (corneal)			H16.41*	Ghost vessels (corneal)			H16.41*	Ghost vessels (corneal)			H16.41*	Ghost vessels (corneal)			H16.41*	Ghost vessels (corneal)			H16.41*	Ghost vessels (corneal)			H16.41*	Ghost vessels (corneal)			H16.41*	Ghost vessels (corneal)			H16.41*	Ghost vessels (corneal)			H16.41*	Ghost vessels (corneal)			H16.41*	Ghost vessels (corneal)			H16.41*	Ghost vessels (corneal)			H16.41*	Ghost vessels (corneal)			H16.41*	Ghost vessels (corneal)			H16.41*	Ghost vessels (corneal)			H16.41*	Ghost vessels (corneal)			H16.41*	Ghost vessels (corneal)			H16.41*	Ghost vessels (corneal)			H16.41*	Ghost vessels (corneal)			H16.41*	Ghost vessels (corneal)			H16.41*	Ghost vessels (corneal)			H16.41*	Ghost vessels (corneal)			H16.41*	Ghost vessels (corneal)			H16.41*	Ghost vessels (corneal)			H16.41*	Ghost vessels (corneal)			H16.41*	Ghost vessels (corneal)			H16.41*	Ghost vessels (corneal)			H16.41*	Ghost vessels (corneal)			H16.41*	Ghost vessels (corneal)			H16.41*	Ghost vessels (corneal)			H16.41*	Ghost vessels (corneal)			H16.41*	Ghost vessels (corneal)			H16.41*	Ghost vessels (corneal)			H16.41*	Ghost vessels (corneal)			H16.41*	Ghost vessels (corneal)			H16.41*	Ghost vessels (corneal)			H16.41*	Ghost vessels (corneal)			H16.41*	Ghost vessels (corneal)			H16.41*	Ghost vessels (corneal)			H16.41*	Ghost vessels (corneal)			H16.41*	Ghost vessels (corneal)			H16.41*	Ghost vessels (corneal)			H16.41*	Ghost vessels (corneal)			H16.41*	Ghost vessels (corneal)			H16.41*	Ghost vessels (corneal)			H16.41*	Ghost vessels (corneal)			H16.41*	Ghost vessels (corneal)			H16.41*	Ghost vessels (corneal)			H16.41*	Ghost vessels (corneal)			H16.41*	Ghost vessels (corneal)			H16.41*	Ghost vessels (corneal)			H16.41*	Ghost vessels (corneal)			H16.41*	Ghost vessels (corneal)			H16.41*	Ghost vessels (corneal)			H16.41*	Ghost vessels (corneal)			H16.41*	Ghost vessels (corneal)			H16.41*	Ghost vessels (corneal)			H16.41*	Ghost vessels (corneal)			H16.41*	Ghost vessels (corneal)			H16.41*	Ghost vessels (corneal)			H16.41*	Ghost vessels (corneal)			H16.41*	Ghost vessels (corneal)			H16.41*	Ghost vessels (corneal)			H16.41*	Ghost vessels (corneal)			H16.41*	Ghost vessels (corneal)			H16.41*	Ghost vessels (corneal)			H16.41*	Ghost vessels (corneal)			H16.41*	Ghost vessels (corneal)			H16.41*	Ghost vessels (corneal)			H16.41*	Ghost vessels (corneal)			H16.41*	Ghost vessels (corneal)			H16.41*	Ghost vessels (corneal)			H16.41*	Ghost vessels (corneal)			H16.41*	Ghost vessels (corneal)			H16.41*	Ghost vessels (corneal)			H16.41*	Ghost vessels (corneal)			H16.41*	Ghost vessels (corneal)			H16.41*	Ghost vessels (corneal)			H16.41*	Ghost vessels (corneal)			H16.41*	Ghost vessels (corneal)			H16.41*	Ghost vessels (corneal)			H16.41*	Ghost vessels (corneal)			H16.41*	Ghost vessels (corneal)			H16.41*	Ghost vessels (corneal)			H16.41*	Ghost vessels (corneal)			H16.41*	Ghost vessels (corneal)			H16.41*	Ghost vessels (corneal)			H16.41*	Ghost vessels (corneal)			H16.41*	Ghost vessels (corneal)			H16.41*	Ghost vessels (corneal)			H16.41*	Ghost vessels (corneal)			H16.41*	Ghost vessels (corneal)			H16.41*	Ghost vessels (corneal)			H16.41*	Ghost vessels (corneal)			H16.41*	Ghost vessels (corneal)			H16.41*	Ghost vessels (corneal)			H16.41*	Ghost vessels (corneal)			H16.41*	Ghost vessels (corneal)			H16.41*	Ghost vessels (corneal)			H16.41*	Ghost vessels (corneal)			H16.41*	Ghost vessels (corneal)			H16.41*	Ghost vessels (corneal)			H16.41*	Ghost vessels (corneal)			H16.41*	Ghost vessels (corneal)			H16.41*	Ghost vessels (corneal)			H16.41*	Ghost vessels (corneal)			H16.41*	Ghost vessels (corneal)			H16.41*	Ghost vessels (corneal)			H16.41*	Ghost vessels (corneal)			H16.41*	Ghost vessels (corneal)			H16.41*	Ghost vessels (corneal)			H16.41*	Ghost vessels (corneal)			H16.41*	Ghost vessels (corneal)			H16.41*	Ghost vessels (corneal)			H16.41*	Ghost vessels (corneal)			H16.41*	Ghost vessels (corneal)			H16.41*	Ghost vessels (corneal)			H16.41*	Ghost vessels (corneal)			H16.41*	Ghost vessels (corneal)			H16.41*	Ghost vessels (corneal)			H16.41*	Ghost vessels (corneal)			H16.41*	Ghost vessels (corneal)			H16.41*	Ghost vessels (corneal)			H16.41*	Ghost vessels (corneal)			H16.41*	Ghost vessels (corneal)			H16.41*	Ghost vessels (corneal)			H16.41*	Ghost vessels (corneal)			H16.41*	Ghost vessels (corneal)			H16.41*	Ghost vessels (corneal)			H16.41*	Ghost vessels (corneal)			H16.41*	Ghost vessels (corneal)			H16.41*	Ghost vessels (corneal)			H16.41*	Ghost vessels (corneal)			H16.41*	Ghost vessels (corneal)			H16.41*	Ghost vessels (corneal)			H16.41*	Ghost vessels (corneal)			H16.41*	Ghost vessels (corneal)			H16.41*	Ghost vessels (corneal)			H16.41*	Ghost vessels (corneal)			H16.41*	Ghost vessels (corneal)			H16.41*	Ghost vessels (corneal)			H16.41*	Ghost vessels (corneal)			H16.41*	Ghost vessels (corneal)			H16.41*	Ghost vessels (corneal)			H16.41*	Ghost vessels (corneal)			H16.41*	Ghost vessels (corneal)			H16.41*	Ghost vessels (corneal)			H16.41*	Ghost vessels (corneal)			H16.41*	Ghost vessels (corneal)			H16.41*	Ghost vessels (corneal)			H16.41*	Ghost vessels (corneal)			H16.41*	Ghost vessels (corneal)			H16.41*	Ghost vessels (corneal)			H16.41*	Ghost vessels (corneal)			H16.41*	Ghost vessels (corneal)			H16.41*	Ghost vessels (corneal)			H16.41*	Ghost vessels (corneal)			H16.41*	Ghost vessels (corneal)			H16.41*	Ghost vessels (corneal)			H16.41*	Ghost vessels (corneal)			H16.41*	Ghost vessels (corneal)			H16.41*	Ghost vessels (corneal)			H16.41*	Ghost vessels (corneal)			H16.41*	Ghost vessels (corneal)			H16.41*	Ghost vessels (corneal)			H16.41*	Ghost vessels (corneal)			H16.41*	Ghost vessels (corneal)			H16.41*	Ghost vessels (corneal)			H16.41*	Ghost vessels (corneal)			H16.41*	Ghost vessels (corneal)			H16.41*	Ghost vessels (corneal)			H16.41*	Ghost vessels (corneal)			H16.41*	Ghost vessels (corneal)			H16.41*	Ghost vessels (corneal)			H16.41*	Ghost vessels (corneal)			H16.41*	Ghost vessels (corneal)			H16.41*	Ghost vessels (corneal)			H16.41*	Ghost vessels (corneal)			H16.41*	Ghost vessels (corneal)			H16.41*	Ghost vessels (corneal)			H16.41*	Ghost vessels (corneal)			H16.41*	Ghost vessels (corneal)			H16.41*	Ghost vessels (corneal)			H16.41*	Ghost vessels (corneal)			H16.41*	Ghost vessels (corneal)			H16.41*	Ghost vessels (corneal)			H16.41*	Ghost vessels (corneal)			H16.41*	Ghost vessels (corneal)			H16.41*	Ghost vessels (corneal)			H16.41*	Ghost vessels (corneal)			H16.41*	Ghost vessels (corneal)			H16.41*	Ghost vessels (corneal)			H16.41*	Ghost vessels (corneal)			H16.41*	Ghost vessels (corneal)			H16.41*	Ghost vessels (corneal)			H16.41*	Ghost vessels (corneal)			H16.41*	Ghost vessels (corneal)			H16.41*	Ghost vessels (corneal)			H16.41*	Ghost vessels (corneal)			H16.41*	Ghost vessels (corneal)			H16.41*	Ghost vessels (corneal)			H16.41*	Ghost vessels (corneal)			H16.41*	Ghost vessels (corneal)			H16.41*	Ghost vessels (corneal)			H16.41*	Ghost vessels (corneal)			H16.41*	Ghost vessels (corneal)			H16.41*	Ghost vessels (corneal)			H16.41*	Ghost vessels (corneal)			H16.41*	Ghost vessels (corneal)			H16.41*	Ghost vessels (corneal)			H16.41*	Ghost vessels (corneal)			H16.41*	Ghost vessels (corneal)			H16.41*	Ghost vessels (corneal)			H16.41*	Ghost vessels (corneal)			H16.41*	Ghost vessels (corneal)			H16.41*	Ghost vessels (corneal)			H16.41*	Ghost vessels (corneal)			H16.41*	Ghost vessels (corneal)			H16.41*	Ghost vessels (corneal)			H16.41*	Ghost vessels (corneal)			H16.41*	Ghost vessels (corneal)			H16.41*	Ghost vessels (corneal)			H16.41*	Ghost vessels (corneal)			H16.41*	Ghost vessels (corneal)			H16.41*	Ghost vessels (corneal)			H16.41*	Ghost vessels (corneal)			H16.41*	Ghost vessels (corneal)			H16.41*	Ghost vessels (corneal)			H16.41*	Ghost vessels (corneal)			H16.41*	Ghost vessels (corneal)			H16.41*	Ghost vessels (corneal)			H16.41*	Ghost vessels (corneal)			H16.41*	Ghost vessels (corneal)			H16.41*	Ghost vessels (corneal)			H16.41*	Ghost vessels (corneal)			H16.41*	Ghost vessels (corneal)			H16.41*	Ghost vessels (corneal)			H16.41*	Ghost vessels (corneal)			H16.41*	Ghost vessels (corneal)			H16.41*	Ghost vessels (corneal)			H16.41*	Ghost vessels (corneal)			H16.41*	Ghost vessels (corneal)			H16.41*	Ghost vessels (corneal)			H16.41*	Ghost vessels (corneal)			H16.41*	Ghost vessels (corneal)			H16.41*	Ghost vessels (corneal)			H16.41*	Ghost vessels (corneal)			H16.41*	Ghost vessels (corneal)			H16.41*	Ghost vessels (corneal)			H16.41*	Ghost vessels (corneal)			H16.41*	Ghost vessels (corneal)			H16.41*	Ghost vessels (corneal)			H16.41*	Ghost vessels (corneal)			H16.41*	Ghost vessels (corneal)			H16.41*	Ghost vessels (corneal)			H16.41*	Ghost vessels (corneal)			H16.41*	Ghost vessels (corneal)			H16.41*	Ghost vessels (corneal)			H16.41*	Ghost vessels (corneal)			H16.41*	Ghost vessels (corneal)			H16.41*	Ghost vessels (corneal)			H16.41*	Ghost vessels (corneal)			H16.41*	Ghost vessels (corneal)			H16.41*	Ghost vessels (corneal)			H16.41*	Ghost vessels (corneal)			H16.41*	Ghost vessels (corneal)			H16.41*	Ghost vessels (corneal)			H16.41*	Ghost vessels (corneal)			H16.41*	Ghost vessels (corneal)			H16.41*	Ghost vessels (corneal)			H16.41*	Ghost vessels (corneal)			H16.41*	Ghost vessels (corneal)			H16.41*	Ghost vessels (corneal)			H16.41*	Ghost vessels (corneal)			H16.41*	Ghost vessels (corneal)			H16.41*	Ghost vessels (corneal)			H16.41*	Ghost vessels (corneal)			H16.41*	Ghost vessels (corneal)			H16.41*	Ghost vessels (corneal)			H16.41*	Ghost vessels (corneal)			H16.41*	Ghost vessels (corneal)			H16.41*	Ghost vessels (corneal)			H16.41*	Ghost vessels (corneal)			H16.41*	Ghost vessels (corneal)			H16.41*	Ghost vessels (corneal)			H16.41*	Ghost vessels (corneal)			H16.41*	Ghost vessels (corneal)			H16.41*	Ghost vessels (corneal)			H16.41*	Ghost vessels (corneal)			H16.41*	Ghost vessels (corneal)			H16.41*	Ghost vessels (corneal)			H16.41*	Ghost vessels (corneal)			H16.41*	Ghost vessels (corneal)			H16.41*	Ghost vessels (corneal)			H16.41*	Ghost vessels (corneal)			H16.41*	Ghost vessels (corneal)			H16.41*	Ghost vessels (corneal)			H16.41*	Ghost vessels (corneal)			H16.41*	Ghost vessels (corneal)			H16.41*	Ghost vessels (corneal)			H16.41*	Ghost vessels (corneal)			H16.41*	Ghost vessels (corneal)			H16.41*	Ghost vessels (corneal)			H16.41*	Ghost vessels (corneal)			H16.41*	Ghost vessels (corneal)			H16.41*	Ghost vessels (corneal)			H16.41*	Ghost vessels (corneal)			H16.41*	Ghost vessels (corneal)			H16.41*	Ghost vessels (corneal)			H16.41*	Ghost vessels (corneal)			H16.41*	Ghost vessels (corneal)			H16.41*	Ghost vessels (corneal)			H16.41*	Ghost vessels (corneal)			H16.41*	Ghost vessels (corneal)			H16.41*	Ghost vessels (corneal)			H16.41*	Ghost vessels (corneal)			H16.41*	Ghost vessels (corneal)			H16.41*	Ghost vessels (corneal)			H16.41*	Ghost vessels (corneal)			H16.41*	Ghost vessels (corneal)			H16.41*	Ghost vessels (corneal)			H16.41*	Ghost vessels (corneal)			H16.41*	Ghost vessels (corneal)			H16.41*	Ghost vessels (corneal)			H16.41*	Ghost vessels (corneal)			H16.41*	Ghost vessels (corneal)			H16.41*	Ghost vessels (corneal)			H16.41*	Ghost vessels (corneal)			H16.41*	Ghost vessels (corneal)			H16.41*	Ghost vessels (corneal)			H16.41*	Ghost vessels (corneal)			H16.41*	Ghost vessels (corneal)			H16.41*	Ghost vessels (corneal)			H16.41*	Ghost vessels (corneal)			H16.41*	Ghost vessels (corneal)			H16.41*	Ghost vessels (corneal)			H16.41*	Ghost vessels (corneal)			H16.41*	Ghost vessels (corneal)			H16.41*	Ghost vessels (corneal)			H16.41*	Ghost vessels (corneal)			H16.41*	Ghost vessels (corneal)			H16.41*	Ghost vessels (corneal)			H16.41*	Ghost vessels (corneal)			H16.41*	Ghost vessels (corneal)			H16.41*	Ghost vessels (corneal)			H16.41*	Ghost vessels (corneal)			H16.41*	Ghost vessels (corneal)			H16.41*	Ghost vessels (corneal)			H16.41*	Ghost vessels (corneal)			H16.41*	Ghost vessels (corneal)			H16.41*	Ghost vessels (corneal)			H16.41*	Ghost vessels (corneal)			H16.41*	Ghost vessels (corneal)			H16.41*	Ghost vessels (corneal)			H16.41*	Ghost vessels (corneal)			H16.41*	Ghost vessels (corneal)			H16.41*
Pannus (corneal)		H16.43*	Localized vascularization of cornea	Pannus (corneal)			H16.42*	Pannus (corneal)			H16.42*	Pannus (corneal)			H16.42*	Pannus (corneal)			H16.42*	Pannus (corneal)			H16.42*	Pannus (corneal)			H16.42*	Pannus (corneal)			H16.42*	Pannus (corneal)			H16.42*	Pannus (corneal)			H16.42*	Pannus (corneal)			H16.42*	Pannus (corneal)			H16.42*	Pannus (corneal)			H16.42*	Pannus (corneal)			H16.42*	Pannus (corneal)			H16.42*	Pannus (corneal)			H16.42*	Pannus (corneal)			H16.42*	Pannus (corneal)			H16.42*	Pannus (corneal)			H16.42*	Pannus (corneal)			H16.42*	Pannus (corneal)			H16.42*	Pannus (corneal)			H16.42*	Pannus (corneal)			H16.42*	Pannus (corneal)			H16.42*	Pannus (corneal)			H16.42*	Pannus (corneal)			H16.42*	Pannus (corneal)			H16.42*	Pannus (corneal)			H16.42*	Pannus (corneal)			H16.42*	Pannus (corneal)			H16.42*	Pannus (corneal)			H16.42*	Pannus (corneal)			H16.42*	Pannus (corneal)			H16.42*	Pannus (corneal)			H16.42*	Pannus (corneal)			H16.42*	Pannus (corneal)			H16.42*	Pannus (corneal)			H16.42*	Pannus (corneal)			H16.42*	Pannus (corneal)			H16.42*	Pannus (corneal)			H16.42*	Pannus (corneal)			H16.42*	Pannus (corneal)			H16.42*	Pannus (corneal)			H16.42*	Pannus (corneal)			H16.42*	Pannus (corneal)			H16.42*	Pannus (corneal)			H16.42*	Pannus (corneal)			H16.42*	Pannus (corneal)			H16.42*	Pannus (corneal)			H16.42*	Pannus (corneal)			H16.42*	Pannus (corneal)			H16.42*	Pannus (corneal)			H16.42*	Pannus (corneal)			H16.42*	Pannus (corneal)			H16.42*	Pannus (corneal)			H16.42*	Pannus (corneal)			H16.42*	Pannus (corneal)			H16.42*	Pannus (corneal)			H16.42*	Pannus (corneal)			H16.42*	Pannus (corneal)			H16.42*	Pannus (corneal)			H16.42*	Pannus (corneal)			H16.42*	Pannus (corneal)			H16.42*	Pannus (corneal)			H16.42*	Pannus (corneal)			H16.42*	Pannus (corneal)			H16.42*	Pannus (corneal)			H16.42*	Pannus (corneal)			H16.42*	Pannus (corneal)			H16.42*	Pannus (corneal)			H16.42*	Pannus (corneal)			H16.42*	Pannus (corneal)			H16.42*	Pannus (corneal)			H16.42*	Pannus (corneal)			H16.42*	Pannus (corneal)			H16.42*	Pannus (corneal)			H16.42*	Pannus (corneal)			H16.42*	Pannus (corneal)			H16.42*	Pannus (corneal)			H16.42*	Pannus (corneal)			H16.42*	Pannus (corneal)			H16.42*	Pannus (corneal)			H16.42*	Pannus (corneal)			H16.42*	Pannus (corneal)			H16.42*	Pannus (corneal)			H16.42*	Pannus (corneal)			H16.42*	Pannus (corneal)			H16.42*	Pannus (corneal)			H16.42*	Pannus (corneal)			H16.42*	Pannus (corneal)			H16.42*	Pannus (corneal)			H16.42*	Pannus (corneal)			H16.42*	Pannus (corneal)			H16.42*	Pannus (corneal)			H16.42*	Pannus (corneal)			H16.42*	Pannus (corneal)			H16.42*	Pannus (corneal)			H16.42*	Pannus (corneal)			H16.42*	Pannus (corneal)			H16.42*	Pannus (corneal)			H16.42*	Pannus (corneal)			H16.42*	Pannus (corneal)			H16.42*	Pannus (corneal)			H16.42*	Pannus (corneal)			H16.42*	Pannus (corneal)			H16.42*	Pannus (corneal)			H16.42*	Pannus (corneal)			H16.42*	Pannus (corneal)			H16.42*	Pannus (corneal)			H16.42*	Pannus (corneal)			H16.42*	Pannus (corneal)			H16.42*	Pannus (corneal)			H16.42*	Pannus (corneal)			H16.42*	Pannus (corneal)			H16.42*	Pannus (corneal)			H16.42*	Pannus (corneal)			H16.42*	Pannus (corneal)			H16.42*	Pannus (corneal)			H16.42*	Pannus (corneal)			H16.42*	Pannus (corneal)			H16.42*	Pannus (corneal)			H16.42*	Pannus (corneal)			H16.42*	Pannus (corneal)			H16.42*	Pannus (corneal)			H16.42*	Pannus (corneal)			H16.42*	Pannus (corneal)			H16.42*	Pannus (corneal)			H16.42*	Pannus (corneal)			H16.42*	Pannus (corneal)			H16.42*	Pannus (corneal)			H16.42*	Pannus (corneal)			H16.42*	Pannus (corneal)			H16.42*	Pannus (corneal)			H16.42*	Pannus (corneal)			H16.42*	Pannus (corneal)			H16.42*	Pannus (corneal)			H16.42*	Pannus (corneal)			H16.42*	Pannus (corneal)			H16.42*	Pannus (corneal)			H16.42*	Pannus (corneal)			H16.42*	Pannus (corneal)			H16.42*	Pannus (corneal)			H16.42*	Pannus (corneal)			H16.42*	Pannus (corneal)			H16.42*	Pannus (corneal)			H16.42*	Pannus (corneal)			H16.42*	Pannus (corneal)			H16.42*	Pannus (corneal)			H16.42*	Pannus (corneal)			H16.42*	Pannus (corneal)			H16.42*	Pannus (corneal)			H16.42*	Pannus (corneal)			H16.42*	Pannus (corneal)			H16.42*	Pannus (corneal)			H16.42*	Pannus (corneal)			H16.42*	Pannus (corneal)			H16.42*	Pannus (corneal)			H16.42*	Pannus (corneal)			H16.42*	Pannus (corneal)			H16.42*	Pannus (corneal)			H16.42*	Pannus (corneal)			H16.42*	Pannus (corneal)			H16.42*	Pannus (corneal)			H16.42*	Pannus (corneal)			H16.42*	Pannus (corneal)			H16.42*	Pannus (corneal)			H16.42*	Pannus (corneal)			H16.42*	Pannus (corneal)			H16.42*	Pannus (corneal)			H16.42*	Pannus (corneal)			H16.42*	Pannus (corneal)			H16.42*	Pannus (corneal)			H16.42*	Pannus (corneal)			H16.42*	Pannus (corneal)			H16.42*	Pannus (corneal)			H16.42*	Pannus (corneal)			H16.42*	Pannus (corneal)			H16.42*	Pannus (corneal)			H16.42*	Pannus (corneal)			H16.42*	Pannus (corneal)			H16.42*	Pannus (corneal)			H16.42*	Pannus (corneal)			H16.42*	Pannus (corneal)			H16.42*	Pannus (corneal)			H16.42*	Pannus (corneal)			H16.42*	Pannus (corneal)			H16.42*	Pannus (corneal)			H16.42*	Pannus (corneal)			H16.42*	Pannus (corneal)			H16.42*	Pannus (corneal)			H16.42*	Pannus (corneal)			H16.42*	Pannus (corneal)			H16.42*	Pannus (corneal)			H16.42*	Pannus (corneal)			H16.42*	Pannus (corneal)			H16.42*	Pannus (corneal)			H16.42*	Pannus (corneal)			H16.42*	Pannus (corneal)			H16.42*	Pannus (corneal)			H16.42*	Pannus (corneal)			H16.42*	Pannus (corneal)			H16.42*	Pannus (corneal)			H16.42*	Pannus (corneal)			H16.42*	Pannus (corneal)			H16.42*	Pannus (corneal)			H16.42*	Pannus (corneal)			H16.42*	Pannus (corneal)			H16.42*	Pannus (corneal)			H16.42*	Pannus (corneal)			H16.42*	Pannus (corneal)			H16.42*	Pannus (corneal)			H16.42*	Pannus (corneal)			H16.42*	Pannus (corneal)			H16.42*	Pannus (corneal)			H16.42*	Pannus (corneal)			H16.42*	Pannus (corneal)			H16.42*	Pannus (corneal)			H16.42*	Pannus (corneal)			H16.42*	Pannus (corneal)			H16.42*	Pannus (corneal)			H16.42*	Pannus (corneal)			H16.42*	Pannus (corneal)			H16.42*	Pannus (corneal)			H16.42*	Pannus (corneal)			H16.42*	Pannus (corneal)			H16.42*	Pannus (corneal)			H16.42*	Pannus (corneal)			H16.42*	Pannus (corneal)			H16.42*	Pannus (corneal)			H16.42*	Pannus (corneal)			H16.42*	Pannus (corneal)			H16.42*	Pannus (corneal)			H16.42*	Pannus (corneal)			H16.42*	Pannus (corneal)			H16.42*	Pannus (corneal)			H16.42*	Pannus (corneal)			H16.42*	Pannus (corneal)			H16.42*	Pannus (corneal)			H16.42*	Pannus (corneal)			H16.42*	Pannus (corneal)			H16.42*	Pannus (corneal)			H16.42*	Pannus (corneal)			H16.42*	Pannus (corneal)			H16.42*	Pannus (corneal)			H16.42*	Pannus (corneal)			H16.42*	Pannus (corneal)			H16.42*	Pannus (corneal)			H16.42*	Pannus (corneal)			H16.42*	Pannus (corneal)			H16.42*	Pannus (corneal)			H16.42*	Pannus (corneal)			H16.42*	Pannus (corneal)			H16.42*	Pannus (corneal)			H16.42*	Pannus (corneal)			H16.42*	Pannus (corneal)			H16.42*	Pannus (corneal)			H16.42*	Pannus (corneal)			H16.42*	Pannus (corneal)			H16.42*	Pannus (corneal)			H16.42*	Pannus (corneal)			H16.42*	Pannus (corneal)			H16.42*	Pannus (corneal)			H16.42*	Pannus (corneal)			H16.42*	Pannus (corneal)			H16.42*	Pannus (corneal)			H16.42*	Pannus (corneal)			H16.42*	Pannus (corneal)			H16.42*	Pannus (corneal)			H16.42*	Pannus (corneal)			H16.42*	Pannus (corneal)			H16.42*	Pannus (corneal)			H16.42*	Pannus (corneal)			H16.42*	Pannus (corneal)			H16.42*	Pannus (corneal)			H16.42*	Pannus (corneal)			H16.42*	Pannus (corneal)			H16.42*	Pannus (corneal)			H16.42*	Pannus (corneal)			H16.42*	Pannus (corneal)			H16.42*	Pannus (corneal)			H16.42*	Pannus (corneal)			H16.42*	Pannus (corneal)			H16.42*	Pannus (corneal)			H16.42*	Pannus (corneal)			H16.42*	Pannus (corneal)			H16.42*	Pannus (corneal)			H16.42*	Pannus (corneal)			H16.42*	Pannus (corneal)			H16.42*	Pannus (corneal)			H16.42*	Pannus (corneal)			H16.42*	Pannus (corneal)			H16.42*	Pannus (corneal)			H16.42*	Pannus (corneal)			H16.42*	Pannus (corneal)			H16.42*	Pannus (corneal)			H16.42*	Pannus (corneal)			H16.42*	Pannus (corneal)			H16.42*	Pannus (corneal)			H16.42*	Pannus (corneal)			H16.42*	Pannus (corneal)			H16.42*	Pannus (corneal)			H16.42*	Pannus (corneal)			H16.42*	Pannus (corneal)			H16.42*	Pannus (corneal)			H16.42*	Pannus (corneal)			H16.42*	Pannus (corneal)			H16.42*	Pannus (corneal)			H16.42*	Pannus (corneal)			H16.42*	Pannus (corneal)			H16.42*	Pannus (corneal)			H16.42*	Pannus (corneal)			H16.42*	Pannus (corneal)			H16.42*	Pannus (corneal)			H16.42*	Pannus (corneal)			H16.42*	Pannus (corneal)			H16.42*	Pannus (corneal)			H16.42*	Pannus (corneal)			H16.42*	Pannus (corneal)			H16.42*	Pannus (corneal)			H16.42*	Pannus (corneal)			H16.42*	Pannus (corneal)			H16.42*	Pannus (corneal)			H16.42*	Pannus (corneal)			H16.42*	Pannus (corneal)			H16.42*	Pannus (corneal)			H16.42*	Pannus (corneal)			H16.42*	Pannus (corneal)			H16.42*	Pannus (corneal)			H16.42*	Pannus (corneal)			H16.42*	Pannus (corneal)			H16.42*	Pannus (corneal)			H16.42*	Pannus (corneal)			H16.42*	Pannus (corneal)			H16.42*	Pannus (corneal)			H16.42*	Pannus (corneal)			H16.42*	Pannus (corneal)			H16.42*	Pannus (corneal)			H16.42*	Pannus (corneal)			H16.42*	Pannus (corneal)			H16.42*	Pannus (corneal)			H16.42*	Pannus (corneal)			H16.42*	Pannus (corneal)			H16.42*	Pannus (corneal)			H16.42*	Pannus (corneal)			H16.42*	Pannus (corneal)			H16.42*	Pannus (corneal)			H16.42*	Pannus (corneal)			H16.42*	Pannus (corneal)			H16.42*	Pannus (corneal)			H16.42*	Pannus (corneal)			H16.42*	Pannus (corneal)			H16.42*	Pannus (corneal)			H16.42*	Pannus (corneal)			H16.42*	Pannus (corneal)			H16.42*	Pannus (corneal)			H16.42*	Pannus (corneal)			H16.42*	Pannus (corneal)			H16.42*	Pannus (corneal)			H16.42*	Pannus (corneal)			H16.42*	Pannus (corneal)			H16.42*	Pannus (corneal)			H16.42*	Pannus (corneal)			H16.42*	Pannus (corneal)			H16.42*	Pannus (corneal)			H16.42*	Pannus (corneal)			H16.42*	Pannus (corneal)			H16.42*	Pannus (corneal)			H16.42*	Pannus (corneal)			H16.42*	Pannus (corneal)			H16.42*	Pannus (corneal)			H16.42*	Pannus (corneal)			H16.42*	Pannus (corneal)			H16.42*	Pannus (corneal)			H16.42*	Pannus (corneal)			H16.42*	Pannus (corneal)			H16.42*	Pannus (corneal)			H16.42*	Pannus (corneal)			H16.42*	Pannus (corneal)			H16.42*	Pannus (corneal)			H16.42*	Pannus (corneal)			H16.42*	Pannus (corneal)			H16.42*	Pannus (corneal)			H16.42*	Pannus (corneal)			H16.42*	Pannus (corneal)			H16.42*	Pannus (corneal)			H16.42*	Pannus (corneal)			H16.42*	Pannus (corneal)			H16.42*	Pannus (corneal)			H16.42*	Pannus (corneal)			H16.42*	Pannus (corneal)			H16.42*	Pannus (corneal)			H16.42*	Pannus (corneal)			H16.42*	Pannus (corneal)			H16.42*	Pannus (corneal)			H16.42*	Pannus (corneal)			H16.42*	Pannus (corneal)			H16.42*	Pannus (corneal)			H16.42*	Pannus (corneal)			H16.42*	Pannus (corneal)			H16.42*	Pannus (corneal)			H16.42*	Pannus (corneal)			H16.42*	Pannus (corneal)			H16.42*	Pannus (corneal)			H16.42*	Pannus (corneal)			H16.42*	Pannus (corneal)			H16.42*	Pannus (corneal)			H16.42*	Pannus (corneal)			H16.42*	Pannus (corneal)			H16.42*	Pannus (corneal)			H16.42*	Pannus (corneal)			H16.42*	Pannus (corneal)			H16.42*	Pannus (corneal)			H16.42*	Pannus (corneal)			H16.42*	Pannus (corneal)			H16.42*	Pannus (corneal)			H16.42*	Pannus (corneal)			H16.42*	Pannus (corneal)			H16.42*	Pannus (corneal)			H16.42*	Pannus (corneal)			H16.42*	Pannus (corneal)			H16.42*	Pannus (corneal)			H16.42*	Pannus (corneal)			H16.42*	Pannus (corneal)			H16.42*	Pannus (corneal)			H16.42*	Pannus (corneal)			H16.42*	Pannus (corneal)			H16.42*	Pannus (corneal)			H16.42*	Pannus (corneal)			H16.42*	Pannus (corneal)			H16.42*	Pannus (corneal)			H16.42*	Pannus (corneal)			H16.42*	Pannus (corneal)			H16.42*	Pannus (corneal)			H16.42*	Pannus (corneal)			H16.42*	Pannus (corneal)			H16.42*	Pannus (corneal)			H16.42*	Pannus (corneal)			H16.42*	Pannus (corneal)			H16.42*	Pannus (corneal)			H16.42*	Pannus (corneal)			H16.42*	Pannus (corneal)			H16.42*	Pannus (corneal)			H16.42*	Pannus (corneal)			H16.42*	Pannus (corneal)			H16.42*	Pannus (corneal)			H16.42*	Pannus (corneal)			H16.42*	Pannus (corneal)			H16.42*	Pannus (corneal)			H16.42*	Pannus (corneal)			H16.42*	Pannus (corneal)			H16.42*	Pannus (corneal)			H16.42*	Pannus (corneal)			H16.42*	Pannus (corneal)			H16.42*	Pannus (corneal)			H16.42*	Pannus (corneal)			H16.42*	Pannus (corneal)			H16.42*	Pannus (corneal)			H16.42*	Pannus (corneal)			H16.42*	Pannus (corneal)			H16.42*	Pannus (corneal)			H16.42*	Pannus (corneal)			H16.42*	Pannus (corneal)			H16.42*	Pannus (corneal)			H16.42*	Pannus (corneal)			H16.42*	Pannus (corneal)			H16.42*	Pannus (corneal)			H16.42*	Pannus (corneal)			H16.42*	Pannus (corneal)			H16.42*	Pannus (corneal)			H16.42*	Pannus (corneal)			H16.42*	Pannus (corneal)			H16.42*	Pannus (corneal)			H16.42*	Pannus (corneal)			H16.42*	Pannus (corneal)			H16.42*	Pannus (corneal)			H16.42*	Pannus (corneal)			H16.42*	Pannus (corneal)			H16.42*	Pannus (corneal)			H16.42*	Pannus (corneal)			H16.42*	Pannus (corneal)			H16.42*	Pannus (corneal)			H16.42*	Pannus (corneal)			H16.42*	Pannus (corneal)			H16.42*	Pannus (corneal)			H16.42*	Pannus (corneal)			H16.42*	Pannus (corneal)			H16.42*	Pannus (corneal)			H16.42*	Pannus (corneal)			H16.42*	Pannus (corneal)			H16.42*	Pannus (corneal)			H16.42*	Pannus (corneal)			H16.42*	Pannus (corneal)			H16.42*	Pannus (corneal)			H16.42*	Pannus (corneal)			H16.42*	Pannus (corneal)			H16.42*	Pannus (corneal)			H16.42*	Pannus (corneal)			H16.42*	Pannus (corneal)			H16.42*	Pannus (corneal)			H16.42*	Pannus (corneal)			H16.42*	Pannus (corneal)			H16.42*	Pannus (corneal)			H16.42*	Pannus (corneal)			H16.42*	Pannus (corneal)			H16.42*	Pannus (corneal)			H16.42*	Pannus (corneal)			H16.42*	Pannus (corneal)			H16.42*	Pannus (corneal)			H16.42*	Pannus (corneal)			H16.42*	Pannus (corneal)			H16.42*	Pannus (corneal)			H16.42*	Pannus (corneal)			H16.42*	Pannus (corneal)			H16.42*	Pannus (corneal)			H16.42*	Pannus (corneal)			H16.42*	Pannus (corneal)			H16.42*	Pannus (corneal)			H16.42*	Pannus (corneal)			H16.42*	Pannus (corneal)			H16.42*	Pannus (corneal)			H16.42*	Pannus (corneal)			H16.42*	Pannus (corneal)			H16.42*	Pannus (corneal)			H16.42*	Pannus (corneal)			H16.42*	Pannus (corneal)			H16.42*	Pannus (corneal)			H16.42*	Pannus (corneal)			H16.42*	Pannus (corneal)			H16.42*	Pannus (corneal)			H16.42*	Pannus (corneal)			H16.42*	Pannus (corneal)			H16.42*	Pannus (corneal)			H16.42*	Pannus (corneal)			H16.42*	Pannus (corneal)			H16.42*	Pannus (corneal)			H16.42*	Pannus (corneal)			H16.42*	Pannus (corneal)			H16.42*	Pannus (corneal)			H16.42*	Pannus (corneal)			H16.42*	Pannus (corneal)			H16.42*	Pannus (corneal)			H16.42*	Pannus (corneal)			H16.42*	Pannus (corneal)			H16.42*	Pannus (corneal)			H16.42*	Pannus (corneal)			H16.42*	Pannus (corneal)			H16.42*	Pannus (corneal)			H16.42*	Pannus (corneal)			H16.42*	Pannus (corneal)			H16.42*	Pannus (corneal)			H16.42*	Pannus (corneal)			H16.42*	Pannus (corneal)			H16.42*	Pannus (corneal)			H16.42*	Pannus (corneal)			H16.42*	Pannus (corneal)			H16.42*	Pannus (corneal)			H16.42*	Pannus (corneal)			H16.42*	Pannus (corneal)			H16.42*	Pannus (corneal)			H16.42*	Pannus (corneal)			H16.42*	Pannus (corneal)			H16.42*	Pannus (corneal)			H16.42*	Pannus (corneal)			H16.42*	Pannus (corneal)			H16.42*	Pannus (corneal)			H16.42*	Pannus (corneal)			H16.42*	Pannus (corneal)			H16.42*	Pannus (corneal)			H16.42*	Pannus (corneal)			H16.42*	Pannus (corneal)			H16.42*	Pannus (corneal)			H16.42*	Pannus (corneal)			H16.42*	Pannus (corneal)			H16.42*	Pannus (corneal)			H16.42*	Pannus (corneal)			H16.42*	Pannus (corneal)			H16.42*	Pannus (corneal)			H16.42*	Pannus (corneal)			H16.42*	Pannus (corneal)			H16.42*	Pannus (corneal)			H16.42*	Pannus (corneal)			H16.42*	Pannus (corneal)			H16.42*	Pannus (corneal)			H16.42*	Pannus (corneal)			H16.42*	Pannus (corneal)			H16.42*	Pannus (corneal)			H16.42*	Pannus (corneal)			H16.42*	Pannus (corneal)			H16.42*	Pannus (corneal)			H16.42*	Pannus (corneal)			H16.42*	Pannus (corneal)			H16.42*	Pannus (corneal)			H16.42*	Pannus (corneal)			H16.42*	Pannus (corneal)			H16.42*	Pannus (corneal)			H16.42*	Pannus (corneal)			H16.42*	Pannus (corneal)			H16.42*	Pannus (corneal)			H16.42*	Pannus (corneal)			H16.42*	Pannus (corneal)			H16.42*	Pannus (corneal)			H16.42*	Pannus (corneal)			H16.42*	Pannus (corneal)			H16.42*	Pannus (corneal)			H16.42*	Pannus (corneal)			H16.42*	Pannus (corneal)			H16.42*	Pannus (corneal)			H16.42*	Pannus (corneal)			H16.42*	Pannus (corneal)			H16.42*	Pannus (corneal)			H16.42*	Pannus (corneal)			H16.42*	Pannus (corneal)			H16.42*	Pannus (corneal)			H16.42*	Pannus (corneal)			H16.42*	Pannus (corneal)			H16.42*	Pannus (corneal)			H16.42*	Pannus (corneal)			H16.42*	Pannus (corneal)			H16.42*	Pannus (corneal)			H16.42*	Pannus (corneal)			H16.42*	Pannus (corneal)			H16.42*	Pannus (corneal)			H16.42*	Pannus (corneal)			H16.42*	Pannus (corneal)			H16.42*	Pannus (corneal)			H16.42*	Pannus (corneal)			H16.42*	Pannus (corneal)			H16.42*	Pannus (corneal)			H16.42*	Pannus (corneal)			H16.42*	Pannus (corneal)			H16.42*	Pannus (corneal)			H16.42*	Pannus (corneal)			H16.42*	Pannus (corneal)			H16.42*	Pannus (corneal)			H16.42*	Pannus (corneal)			H16.42*	Pannus (corneal)			H16.42*	Pannus (corneal)			H16.42*	Pannus (corneal)			H16.42*	Pannus (corneal)			H16.42*	Pannus (corneal)			H16.42*	Pannus (corneal)			H16.42*	Pannus (corneal)			H16.42*	Pannus (corneal)			H16.42*	Pannus (corneal)			H16.42*	Pannus (corneal)			H16.42*	Pannus (corneal)			H16.42*	Pannus (corneal)			H16.42*	Pannus (corneal)			H16.42*	Pannus (corneal)			H16.42*	Pannus (corneal)			H16.42*	Pannus (corneal)			H16.42*	Pannus (corneal)			H16.42*	Pannus (corneal)			H16.42*	Pannus (corneal)			H16.42*	Pannus (corneal)			H16.42*	Pannus (corneal)			H16.42*	Pannus (corneal)			H16.42*	Pannus (corneal)			H16.42*	Pannus (corneal)			H16.42*	Pannus (corneal)			H16.42*	Pannus (corneal)			H16.42*	Pannus (corneal)			H16.42*	Pannus (corneal)			H16.42*	Pannus (corneal)			H16.42*	Pannus (corneal)			H16.42*	Pannus (corneal)			H16.42*	Pannus (corneal)			H16.42*	Pannus (corneal)			H16.42*	Pannus (corneal)			H16.42*	Pannus (corneal)			H16.42*	Pannus (corneal)			H16.42*	Pannus (corneal)			H16.42*	Pannus (corneal)			H16.42*	Pannus (corneal)			H16.42*	Pannus (corneal)			H16.42*	Pannus (corneal)			H16.42*	Pannus (corneal)			H16.42*	Pannus (corneal)			H16.42*	Pannus (corneal)			H16.42*	Pannus (corneal)			H16.42*	Pannus (corneal)			H16.42*	Pannus (corneal)			H16.42*	Pannus (corneal)			H16.42*	Pannus (corneal)			H16.42*	Pannus (corneal)			H16.42*	Pannus (corneal)			H16.42*	Pannus (corneal)			H16.42*	Pannus (corneal)			H16.42*	Pannus (corneal)			H16.42*	Pannus (corneal)			H16.42*	Pannus (corneal)			H16.42*	Pannus (corneal)			H16.42*	Pannus (corneal)			H16.42*	Pannus (corneal)			H16.42*	Pannus (corneal)			H16.42*	Pannus (corneal)			H16.42*	Pannus (corneal)			H16.42*	Pannus (corneal)			H16.42*	Pannus (corneal)			H16.42*	Pannus (corneal)			H16.42*	Pannus (corneal)			H16.42*	Pannus (corneal)			H16.42*	Pannus (corneal)			H16.42*	Pannus (corneal)			H16.42*	Pannus (corneal)			H16.42*	Pannus (corneal)			H16.42*	Pannus (corneal)			H16.42*	Pannus (corneal)			H16.42*	Pannus (corneal)			H16.42*	Pannus (corneal)			H16.42*	Pannus (corneal)			H16.42*	Pannus (corneal)			H16.42*	Pannus (corneal)			H16.42*	Pannus (corneal)			H16.42*	Pannus (corneal)			H16.42*	Pannus (corneal)			H16.42*	Pannus (corneal)			H16.42*	Pannus (corneal)			H16.42*	Pannus (corneal)			H16.42*	Pannus (corneal)			H16.42*	Pannus (corneal)			H16.42*	Pannus (corneal)			H16.42*	Pannus (corneal)			H16.42*	Pannus (corneal)			H16.42*	Pannus (corneal)			H16.42*	Pannus (corneal)			H16.42*	Pannus (corneal)			H16.42*	Pannus (corneal)			H16.42*	Pannus (corneal)			H16.42*	Pannus (corneal)			H16.42*	Pannus (corneal)			H16.42*	Pannus (corneal)			H16.42*	Pannus (corneal)			H16.42*	Pannus (corneal)			H16.42*	Pannus (corneal)			H16.42*	Pannus (corneal)			H16.42*	Pannus (corneal)			H16.42*	Pannus (corneal)			H16.42*	Pannus (corneal)			H16.42*	Pannus (corneal)			H16.42*	Pannus (corneal)			H16.42*	Pannus (corneal)			H16.42*	Pannus (corneal)			H16.42*	Pannus (corneal)			H16.42*	Pannus (corneal)			H16.42*	Pannus (corneal)			H16.42*	Pannus (corneal)			H16.42*	Pannus (corneal)			H16.42*	Pannus (corneal)			H16.42*	Pannus (corneal)			H16.42*	Pannus (corneal)			H16.42*	Pannus (corneal)			H16.42*	Pannus (corneal)			H16.42*	Pannus (corneal)			H16.42*	Pannus (corneal)			H16.42*	Pannus (corneal)			H16.42*	Pannus (corneal)			H16.42*	Pannus (corneal)			H16.42*	Pannus (corneal)			H16.42*	Pannus (corneal)			H16.42*	Pannus (corneal)			H16.42*	Pannus (corneal)			H16.42*	Pannus (corneal)			H16.42*	Pannus (corneal)			H16.42*	Pannus (corneal)			H16.42*	Pannus (corneal)			H16.42*	Pannus (corneal)			H16.42*	Pannus (corneal)			H16.42*	Pannus (corneal)			H16.42*	Pannus (corneal)			H16.42*	Pannus (corneal)			H16.42*	Pannus (corneal)			H16.42*	Pannus (corneal)			H16.42*	Pannus (corneal)			H16.42*	Pannus (corneal)			H16.42*	Pannus (corneal)			H16.42*	Pannus (corneal)			H16.42*	Pannus (corneal)			H16.42*	Pannus (corneal)			H16.42*	Pannus (corneal)			H16.42*	Pannus (corneal)			H16.42*	Pannus (corneal)			H16.42*	Pannus (corneal)			H16.42*	Pannus (corneal)			H16.42*	Pannus (corneal)			H16.42*	Pannus (corneal)			H16.42*	Pannus (corneal)			H16.42*	Pannus (corneal)			H16.42*	Pannus (corneal)			H16.42*	Pannus (corneal)			H16.42*	Pannus (corneal)			H16.42*	Pannus (corneal)			H16.42*	Pannus (corneal)			H16.42*	Pannus (corneal)			H16.42*	Pannus (corneal)			H16.42*	Pannus (corneal)			H16.42*	Pannus (corneal)			H16.42*	Pannus (corneal)			H16.42*	Pannus (corneal)			H16.42*	Pannus (corneal)			H16.42*	Pannus (corneal)			H16.42*	Pannus (corneal)			H16.42*	Pannus (corneal)			H16.42*	Pannus (corneal)			H16.42*	Pannus (corneal)			H16.42*	Pannus (corneal)			H16.42*	Pannus (corneal)			H16.42*	Pannus (corneal)			H16.42*	Pannus (corneal)			H16.42*	Pannus (corneal)			H16.42*	Pannus (corneal)			H16.42*	Pannus (corneal)			H16.42*	Pannus (corneal)			H16.42*	Pannus (corneal)			H16.42*	Pannus (corneal)			H16.42*	Pannus (corneal)			H16.42*	Pannus (corneal)			H16.42*	Pannus (corneal)			H16.42*	Pannus (corneal)			H16.42*	Pannus (corneal)			H16.42*	Pannus (corneal)			H16.42*	Pannus (corneal)			H16.42*	Pannus (corneal)			H16.42*	Pannus (corneal)			H16.42*	Pannus (corneal)			H16.42*	Pannus (corneal)			H16.42*	Pannus (corneal)			H16.42*	Pannus (corneal)			H16.42*	Pannus (corneal)			H16.42*	Pannus (corneal)			H16.42*	Pannus (corneal)			H16.42*	Pannus (corneal)			H16.42*	Pannus (corneal)			H16.42*	Pannus (corneal)			H16.42*	Pannus (corneal)			H16.42*	Pannus (corneal)			H16.42*	Pannus (corneal)			H16.42*	Pannus (corneal)			H16.42*	Pannus (corneal)			H16.42*	Pannus (corneal)			H16.42*	Pannus (corneal)			H16.42*	Pannus (corneal)			H16.42*	Pannus (corneal)			H16.42*	Pannus (corneal)			H16.42*	Pannus (corneal)			H16.42*	Pannus (corneal)			H16.42*	Pannus (corneal)			H16.42*	Pannus (corneal)			H16.42*	Pannus (corneal)			H16.42*	Pannus (corneal)			H16.42*	Pannus (corneal)			H16.42*	Pannus (corneal)			H16.42*	Pannus (corneal)			H16.42*	Pannus (corneal)			H16.42*	Pannus (corneal)			H16.42*	Pannus (corneal)			H16.42*	Pannus (corneal)			H16.42*	Pannus (corneal)			H16.42*	Pannus (corneal)			H16.42*	Pannus (corneal)			H16.42*	Pannus (corneal)			H16.42*	Pannus (corneal)			H16.42*	Pannus (corneal)			H16.42*	Pannus (corneal)			H16.42*	Pannus (corneal)			H16.42*	Pannus (corneal)			H16.42*	Pannus (corneal)			H16.42*	Pannus (corneal)			H16.42*	Pannus (corneal)			H16.42*	Pannus (corneal)			H16.42*	Pannus (corneal)			H16.42*	Pannus (corneal)			H16.42*	Pannus (corneal)			H16.42*	Pannus (corneal)			H16.42*	Pannus (corneal)			H16.42*	Pannus (corneal)			H16.42*	Pannus (corneal)			H16.42*	Pannus (corneal)			H16.42*	Pannus (corneal)			H16.42*	Pannus (corneal)			H16.42*	Pannus (corneal)			H16.42*	Pannus (corneal)			H16.42*	Pannus (corneal)			H16.42*	Pannus (corneal)			H16.42*	Pannus (corneal)			H16.42*	Pannus (corneal)			H16.42*	Pannus (corneal)			H16.42*	Pannus (corneal)			H16.42*	Pannus (corneal)			H16.42*	Pannus (corneal)			H16.42*	Pannus (corneal)			H16.42*	Pannus (corneal)			H16.42*	Pannus (corneal)			H16.42*	Pannus (corneal)			H16.42*	Pannus (corneal)			H16.42*	Pannus (corneal)			H16.42*	Pannus (corneal)			H16.42*	Pannus (corneal)			H16.42*	Pannus (corneal)			H16.42*	Pannus (corneal)			H16.42*	Pannus (corneal)			H16.42*	Pannus (corneal)			H16.42*	Pannus (corneal)			H16.42*	Pannus (corneal)			H16.42*	Pannus (corneal)			H16.42*	Pannus (corneal)			H16.42*	Pannus (corneal)			H16.42*	Pannus (corneal)			H16.42*	Pannus (corneal)			H16.42*	Pannus (corneal)			H16.42*	Pannus (corneal)			H16.42*	Pannus (corneal)			H16.42*	Pannus (corneal)			H16.42*	Pannus (corneal)			H16.42*	Pannus (corneal)			H16.42*	Pannus (corneal)			H16.42*	Pannus (corneal)			H16.42*	Pannus (corneal)			H16.42*	Pannus (corneal)			H16.42*	Pannus (corneal)			H16.42*	Pannus (corneal)			H16.42*	Pannus (corneal)			H16.42*	Pannus (corneal)			H16.42*	Pannus (corneal)			H16.42*	Pannus (corneal)			H16.42*	Pannus (corneal)			H16.42*	Pannus (corneal)			H16.42*	Pannus (corneal)			H16.42*	Pannus (corneal)			H16.42*	Pannus (corneal)			H16.42*	Pannus (corneal)			H16.42*	Pannus (corneal)			H16.42*	Pannus (corneal)			H16.42*	Pannus (corneal)			H16.42*	Pannus (corneal)			H16.42*	Pannus (corneal)			H16.42*	Pannus (corneal)			H16.42*	Pannus (corneal)			H16.42*	Pannus (corneal)			H16.42*	Pannus (corneal)			H16.42*	Pannus (corneal)			H16.42*	Pannus (corneal)			H16.42*	Pannus (corneal)			H16.42*	Pannus (corneal)			H16.42*	Pannus (corneal)			H16.42*	Pannus (corneal)			H16.42*	Pannus (corneal)			H16.42*	Pannus (corneal)			H16.42*	Pannus (corneal)			H16.42*	Pannus (corneal)			H16.42*	Pannus (corneal)			H16.42*	Pannus (corneal)			H16.42*	Pannus (corneal)			H16.42*	Pannus (corneal)			H16.42*	Pannus (corneal)			H16.42*	Pannus (corneal)			H16.42*	Pannus (corneal)			H16.42*	Pannus (corneal)			H16.42*	Pannus (corneal)			H16.42*	Pannus (corneal)			H16.42*	Pannus (corneal)			H16.42*	Pannus (corneal)			H16.42*	Pannus (corneal)			H16.42*	Pannus (corneal)			H16.42*	Pannus (corneal)			H16.42*	Pannus (corneal)			H16.42*	Pannus (corneal)			H16.42*	Pannus (corneal)			H16.42*	Pannus (corneal)			H16.42*	Pannus (corneal)			H16.42*	Pannus (corneal)			H16.42*	Pannus (corneal)			H16.42*	Pannus (corneal)			H16.42*	Pannus (corneal)			H16.42*	Pannus (corneal)			H16.42*	Pannus (corneal)			H16.42*	Pannus (corneal)			H16.42*	Pannus (corneal)			H16.42*	Pannus (corneal)			H16.42*	Pannus (corneal)			H16.42*	Pannus (corneal)			H16.42*	Pannus (corneal)			H16.42*	Pannus (corneal)			H16.42*	Pannus (corneal)			H16.42*	Pannus (corneal)			H16.42*	Pannus (corneal)			H16.42*	Pannus (corneal)			H16.42*	Pannus (corneal)			H16.42*	Pannus (corneal)			H16.42*	Pannus (corneal)			H16.42*	Pannus (corneal)			H16.42*	Pannus (corneal)			H16.42*	Pannus (corneal)			H16.42*	Pannus (corneal)			H16.42*	Pannus (corneal)			H16.42*	Pannus (corneal)			H16.42*	Pannus (corneal)			H16.42*	Pannus (corneal)			H16.42*	Pannus (corneal)			H16.42*	Pannus (corneal)			H16.42*	Pannus (corneal)			H16.42*	Pannus (corneal)			H16.42*	Pannus (corneal)			H16.42*	Pannus (corneal)			H16.42*	Pannus (corneal)			H16.42*	Pannus (corneal)			H16.42*	Pannus (corneal)			H16.42*	Pannus (corneal)			H16.42*	Pannus (corneal)			H16.42*	Pannus (corneal)			H16.42*	Pannus (corneal)			H16.42*	Pannus (corneal)			H16.42*	Pannus (corneal)			H16.42*	Pannus (corneal)			H16.42*	Pannus (corneal)			H16.42*	Pannus (corneal)			H16.42*	Pannus (corneal)			H16.42*	Pannus (corneal)			H16.42*	Pannus (corneal)			H16.42*	Pannus (corneal)			H16.42*	Pannus (corneal)			H16.42*	Pannus (corneal)			H16.42*	Pannus (corneal)			H16.42*	Pannus (corneal)			H16.42*	Pannus (corneal)			H16.42*	Pannus (corneal)			H16.42*	Pannus (corneal)			H16.42*	Pannus (corneal)			H16.42*	Pannus (corneal)			H16.42*	Pannus (corneal)			H16.42*	Pannus (corneal)			H16.42*	Pannus (corneal)			H16.42*	Pannus (corneal)			H16.42*	Pannus (corneal)			H16.42*	Pannus (corneal)			H16.42*	Pannus (corneal)			H16.42*	Pannus (corneal)			H16.42*	Pannus (corneal)			H16.42*	Pannus (corneal)			H16.42*	Pannus (corneal)			H16.42*	Pannus (corneal)			H16.42*	Pannus (corneal)			H16.42*	Pannus (corneal)			H16.42*	Pannus (corneal)			H16.42*	Pannus (corneal)			H16.42*	Pannus (corneal)			H16.42*	Pannus (corneal)			H16.42*	Pannus (corneal)			H16.42*	Pannus (corneal)			H16.42*	Pannus (corneal)			H16.42*	Pannus (corneal)			H16.42*	Pannus (corneal)			H16.42*	Pannus (corneal)			H16.42*	Pannus (corneal)			H16.42*	Pannus (corneal)			H16.42*	Pannus (corneal)			H16.42*	Pannus (corneal)			H16.42*	Pannus (corneal)			H16.42*	Pannus (corneal)			H16.42*	Pannus (corneal)			H16.42*	Pannus (corneal)			H16.42*	Pannus (corneal)			H16.42*	Pannus (corneal)			H16.42*	Pannus (corneal)			H16.42*	Pannus (corneal)			H16.42*	Pannus (corneal)			H16.42*	Pannus (corneal)			H16.42*	Pannus (corneal)			H16.42*	Pannus (corneal)			H16.42*	Pannus (corneal)			H16.42*	Pannus (corneal)			H16.42*	Pannus (corneal)			H16.42*	Pannus (corneal)			H16.42*	Pannus (corneal)			H16.42*	Pannus (corneal)			H16.42*	Pannus (corneal)			H16.42*	Pannus (corneal)			H16.42*	Pannus (corneal)			H16.42*	Pannus (corneal)			H16.42*	Pannus (corneal)			H16.42*	Pannus (corneal)			H16.42*	Pannus (corneal)			H16.42*	Pannus (corneal)			H16.42*	Pannus (corneal)			H16.42*	Pannus (corneal)			H16.42*	Pannus (corneal)			H16.42*	Pannus (corneal)			H16.42*	Pannus (corneal)			H16.42*	Pannus (corneal)			H16.42*	Pannus (corneal)			H16.42*	Pannus (corneal)			H16.42*	Pannus (corneal)			H16.42*	Pannus (corneal)			H16.42*	Pannus (corneal)			H16.42*	Pannus (corneal)			H16.42*	Pannus (corneal)			H16.42*	Pannus (corneal)			H16.42*	Pannus (corneal)			H16.42*	Pannus (corneal)			H16.42*	Pannus (corneal)			H16.42*	Pannus (corneal)			H16.42*	Pannus (corneal)			H16.42*	Pannus (corneal)			H16.42*	Pannus (corneal)			H16.42*	Pannus (corneal)			H16.42*	Pannus (corneal)			H16.42*	Pannus (corneal)			H16.42*	Pannus (corneal)			H16.42*	Pannus (corneal)			H16.42*	Pannus (corneal)			H16.42*	Pannus (corneal)			H16.42*	Pannus (corneal)			H16.42*	Pannus (corneal)			H16.42*	Pannus (corneal)			H16.42*	Pannus (corneal)			H16.42*	Pannus (corneal)			H16.42*	Pannus (corneal)			H16.42*	Pannus (corneal)			H16.42*	Pannus (corneal)			H16.42*	Pannus (corneal)			H16.42*	Pannus (corneal)			H16.42*	Pannus (corneal)			H16.42*	Pannus (corneal)			H16.42*	Pannus (corneal)			H16.42*	Pannus (corneal)			H16.42*	Pannus (corneal)			H16.42*	Pannus (corneal)			H16.42*	Pannus (corneal)			H16.42*	Pannus (corneal)			H16.42*	Pannus (corneal)			H16.42*	Pannus (corneal)			H16.42*	Pannus (corneal)			H16.42*	Pannus (corneal)			H16.42*	Pannus (corneal)			H16.42*	Pannus (corneal)			H16.42*	Pannus (corneal)			H16.42*	Pannus (corneal)			H16.42*	Pannus (corneal)			H16.42*	Pannus (corneal)			H16.42*	Pannus (corneal)			H16.42*	Pannus (corneal)			H16.42*	Pannus (corneal)			H16.42*	Pannus (corneal)			H16.42*	Pannus (corneal)			H16.42*	Pannus (corneal)			H16.42*	Pannus (corneal)			H16.42*	Pannus (corneal)			H16.42*	Pannus (corneal)			H16.42*	Pannus (corneal)			H16.42*	Pannus (corneal)			H16.42*	Pannus (corneal)			H16.42*	Pannus (corneal)			H16.42*	Pannus (corneal)			H16.42*	Pannus (corneal)			H16.42*	Pannus (corneal)			H16.42*	Pannus (corneal)			H16.42*	Pannus (corneal)			H16.42*	Pannus (corneal)			H16.42*	Pannus (corneal)			H16.42*	Pannus (corneal)			H16.42*	Pannus (corneal)			H16.42*	Pannus (corneal)			H16.42*	Pannus (corneal)			H16.42*	Pannus (corneal)			H16.42*	Pannus (corneal)			H16.42*	Pannus (corneal)			H16.42*	Pannus (corneal)			H16.42*	Pannus (corneal)			H16.42*	Pannus (corneal)			H16.42*	Pannus (corneal)			H16.42*	Pannus (corneal)			H16.42*	Pannus (corneal)			H16.42*	Pannus (corneal)			H16.42*	Pannus (corneal)			H16.42*	Pannus (corneal)			H16.42*	Pannus (corneal)			H16.42*	Pannus (corneal)			H16.42*	Pannus (corneal)			H16.42*	Pannus (corneal)			H16.42*	Pannus (corneal)			H16.42*	Pannus (corneal)			H16.42*	Pannus (corneal)			H16.42*	Pannus (corneal)			H16.42*	Pannus (corneal)			H16.42*	Pannus (corneal)			H16.42*	Pannus (corneal)			H16.42*	Pannus (corneal)			H16.42*	Pannus (corneal)			H16.42*	Pannus (corneal)			H16.42*	Pannus (corneal)			H16.42*	Pannus (corneal)			H16.42*	Pannus (corneal)			H16.42*	Pannus (corneal)			H16.42*	Pannus (corneal)			H16.42*	Pannus (corneal)			H16.42*	Pannus (corneal)			H16.42*	Pannus (corneal)			H16.42*	Pannus (corneal)			H16.42*	Pannus (corneal)			H16.42*	Pannus (corneal)			H16.42*	Pannus (corneal)			H16.42*	Pannus (corneal)			H16.42*	Pannus (corneal)			H16.42*	Pannus (corneal)			H16.42*	Pannus (corneal)			H16.42*	Pannus (corneal)			H16.42*	Pannus (corneal)			H16.42*	Pannus (corneal)			H16.42*	Pannus (corneal)			H16.42*	Pannus (corneal)			H16.42*	Pannus (corneal)			H16.42*	Pannus (corneal)			H16.42*	Pannus (corneal)			H16.42*	Pannus (corneal)			H16.42*	Pannus (corneal)			H16.42*	Pannus (corneal)			H16.42*	Pannus (corneal)			H16.42*	Pannus (corneal)			H16.42*	Pannus (corneal)			H16.42*	Pannus (corneal)			H16.42*	Pannus (corneal)			H16.42*	Pannus (corneal)			H16.42*	Pannus (corneal)			H16.42*	Pannus (corneal)			H16.42*	Pannus (corneal)			H16.42*	Pannus (corneal)			H16.42*	Pannus (corneal)			H16.42*	Pannus (corneal)			H16.42*	Pannus (corneal)			H16.42*	Pannus (corneal)			H16.42*	Pannus (corneal)			H16.42*	Pannus (corneal)			H16.42*	Pannus (corneal)			H16.42*	Pannus (corneal)			H16.42*	Pannus (corneal)			H16.42*	Pannus (corneal)			H16.42*	Pannus (corneal)			H16.42*	Pannus (corneal)			H16.42*	Pannus (corneal)			H16.42*	Pannus (corneal)			H16.42*	Pannus (corneal)			H16.42*	Pannus (corneal)			H16.42*	Pannus (corneal)			H16.42*	Pannus (corneal)			H16.42*	Pannus (corneal)			H16.42*	Pannus (corneal)			H16.42*	Pannus (corneal)			H16.42*	Pannus (corneal)			H16.42*	Pannus (corneal)			H16.42*	Pannus (corneal)			H16.42*	Pannus (corneal)			H16.42*	Pannus (corneal)			H16.42*	Pannus (corneal)			H16.42*	Pannus (corneal)			H16.42*	Pannus (corneal)			H16.42*	Pannus (corneal)			H16.42*	Pannus (corneal)			H16.42*	Pannus (corneal)			H16.42*	Pannus (corneal)			H16.42*	Pannus (corneal)			H16.42*	Pannus (corneal)			H16.42*	Pannus (corneal)			H16.42*	Pannus (corneal)			H16.42*	Pannus (corneal)			H16.42*	Pannus (corneal)			H16.42*	Pannus (corneal)			H16.42*	Pannus (corneal)			H16.42*	Pannus (corneal)			H16.42*	Pannus (corneal)			H16.42*	Pannus (corneal)			H16.42*	Pannus (corneal)			H16.42*	Pannus (corneal)			H16.42*	Pannus (corneal)			H16.42*	Pannus (corneal)			H16.42*	Pannus (corneal)			H16.42*	Pannus (corneal)			H16.42*	Pannus (corneal)			H16.42*	Pannus (corneal)			H16.42*	Pannus (corneal)			H16.42*	Pannus (corneal)			H16.42*	Pannus (corneal)			H16.42*	Pannus (corneal)			H16.42*	Pannus (corneal)			H16.42*	Pannus (corneal)			H16.42*	Pannus (corneal)			H16.42*	Pannus (corneal)			H16.42*	Pannus (corneal)			H16.42*	Pannus (corneal)			H16.42*	Pannus (corneal)			H16.42*	Pannus (corneal)			H16.42*	Pannus (corneal)			H16.42*	Pannus (corneal)			H16.42*	Pannus (corneal)			H16.42*	Pannus (corneal)			H16.42*	Pannus (corneal)			H16.42*	Pannus (corneal)			H16.42*	Pannus (corneal)			H16.42*	Pannus (corneal)			H16.42*	Pannus (corneal)			H16.42*	Pannus (corneal)			H16.42*	Pannus (corneal)			H16.42*	Pannus (corneal)			H16.42*	Pannus (corneal)			H16.42*	Pannus (corneal)			H16.42*	Pannus (corneal)			H16.42*	Pannus (corneal)			H16.42*	Pannus (corneal)			H16.42*	Pannus (corneal)			H16.42*	Pannus (corneal)			H16.42*	Pannus (corneal)			H16.42*	Pannus (corneal)			H16.42*	Pannus (corneal)			H16.42*	Pannus (corneal)			H16.42*	Pannus (corneal)			H16.42*	Pannus (corneal)			H16.42*	Pannus (corneal)			H16.42*	Pannus (corneal)			H16.42*	Pannus (corneal)			H16.42*	Pannus (corneal)			H16.42*	Pannus (corneal)			H16.42*	Pannus (corneal)			H16.42*	Pannus (corneal)			H16.42*	Pannus (corneal)			H16.42*	Pannus (corneal)			H16.42*	Pannus (corneal)			H16.42*	Pannus (corneal)			H16.42*	Pannus (corneal)			H16.42*	Pannus (corneal)			H16.42*	Pannus (corneal)			H16.42*	Pannus (corneal)			H16.42*	Pannus (corneal)			H16.42*	Pannus (corneal)			H16.42*	Pannus (corneal)			H16.42*	Pannus (corneal)			H16.42*	Pannus (corneal)			H16.42*	Pannus (corneal)			H16.42*	Pannus (corneal)			H16.42*	Pannus (corneal)			H16.42*	Pannus (corneal)			H16.42*	Pannus (corneal)			H16.42*	Pannus (corneal)			H16.42*	Pannus (corneal)			H16.42*	Pannus (corneal)			H16.42*	Pannus (corneal)			H16.42*	Pannus (corneal)			H16.42*	Pannus (corneal)			H16.42*	Pannus (corneal)			H16.42*	Pannus (corneal)			H16.42*	Pannus (corneal)			H16.42*	Pannus (corneal)			H16.42*	Pannus (corneal)			H16.42*	Pannus (corneal)			H16.42*	Pannus (corneal)			H16.42*	Pannus (corneal)			H16.42*	Pannus (corneal)			H16.42*	Pannus (corneal)			H16.42*	Pannus (corneal)			H16.42*	Pannus (corneal)			H16.42*	Pannus (corneal)			H16.42*	Pannus (corneal)			H16.42*	Pannus (corneal)			H16.42*	Pannus (corneal)			H16.42*	Pannus (corneal)			H16.42*	Pannus (corneal)			H16.42*	Pannus (corneal)			H16.42*	Pannus (corneal)			H16.42*	Pannus (corneal)			H16.42*	Pannus (corneal)			H16.42*	Pannus (corneal)			H16.42*	Pannus (corneal)			H16.42*	Pannus (corneal)			H16.42*	Pannus (corneal)			H16.42*	Pannus (corneal)			H16.42*	Pannus (corneal)			H16.42*	Pannus (corneal)			H16.42*	Pannus (corneal)			H16.42*	Pannus (corneal)			H16.42*	Pannus (corneal)			H16.42*	Pannus (corneal)			H16.42*	Pannus (corneal)			H16.42*	Pannus (corneal)			H16.42*	Pannus (corneal)			H16.42*	Pannus (corneal)			H16.42*	Pannus (corneal)			H16.42*	Pannus (corneal)			H16.42*	Pannus (corneal)			H16.42*	Pannus (corneal)			H16.42*	Pannus (corneal)			H16.42*	Pannus (corneal)			H16.42*	Pannus (corneal)			H16.42*	Pannus (corneal)			H16.42*	Pannus (corneal)			H16.42*	Pannus (corneal)			H16.42*	Pannus (corneal)			H16.42*	Pannus (corneal)			H16.42*	Pannus (corneal)			H16.42*	Pannus (corneal)			H16.42*	Pannus (corneal)			H16.42*	Pannus (corneal)			H16.42*	Pannus (corneal)			H16.42*	Pannus (corneal)			H16.42*	Pannus (corneal)			H16.42*	Pannus (corneal)			H16.42*	Pannus (corneal)			H16.42*	Pannus (corneal)			H16.42*	Pannus (corneal)			H16.42*	Pannus (corneal)			H16.42*	Pannus (corneal)			H16.42*	Pannus (corneal)			H16.42*	Pannus (corneal)			H16.42*	Pannus (corneal)			H16.42*	Pannus (corneal)			H16.42*	Pannus (corneal)			H16.42*	Pannus (corneal)			H16.42*	Pannus (corneal)			H16.42*	Pannus (corneal)			H16.42*	Pannus (corneal)			H16.42*	Pannus (corneal)			H16.42*	Pannus (corneal)			H16.42*	Pannus (corneal)			H16.42*	Pannus (corneal)			H16.42*	Pannus (corneal)			H16.42*	Pannus (corneal)			H16.42*	Pannus (corneal)			H16.42*	Pannus (corneal)			H16.42*	Pannus (corneal)			H16.42*	Pannus (corneal)			H16.42*	Pannus (corneal)			H16.42*	Pannus (corneal)			H16.42*	Pannus (corneal)			H16.42*	Pannus (corneal)			H16.42*	Pannus (corneal)			H16.42*	Pannus (corneal)			H16.42*	Pannus (corneal)			H16.42*	Pannus (corneal)			H16.42*	Pannus (corneal)			H16.42*	Pannus (corneal)			H16.42*	Pannus (corneal)			H16.42*	Pannus (corneal)			H16.42*	Pannus (corneal)			H16.42*	Pannus (corneal)			H16.42*	Pannus (corneal)			H16.42*	Pannus (corneal)			H16.42*	Pannus (corneal)			H16.42*	Pannus (corneal)			H16.42*	Pannus (corneal)			H16.42*	Pannus (corneal)			H16.42*	Pannus (corneal)			H16.42*	Pannus (corneal)			H16.42*	Pannus (corneal)			H16.42*	Pannus (corneal)			H16.42*	Pannus (corneal)			H16.42*	Pannus (corneal)			H16.42*	Pannus (corneal)			H16.42*	Pannus (corneal)			H16.42*	Pannus (corneal)			H16.42*	Pannus (corneal)			H16.42*	Pannus (corneal)			H16.42*	Pannus (corneal)			H16.42*	Pannus (corneal)			H16.42*	Pannus (corneal)			H16.42*	Pannus (corneal)			H16.42*	Pannus (corneal)			H16.42*	Pannus (corneal)			H16.42*	Pannus (corneal)			H16.42*	Pannus (corneal)			H16.42*	Pannus (corneal)			H16.42*	Pannus (corneal)			H16.42*	Pannus (corneal)			H16.42*	Pannus (corneal)			H16.42*	Pannus (corneal)			H16.42*	Pannus (corneal)			H16.42*	Pannus (corneal)			H16.42*	Pannus (corneal)			H16.42*	Pannus (corneal)			H16.42*	Pannus (corneal)			H16.42*	Pannus (corneal)			H16.42*	Pannus (corneal)			H16.42*	Pannus (corneal)			H16.42*	Pannus (corneal)			H16.42*	Pannus (corneal)			H16.42*	Pannus (corneal)			H16.42*	Pannus (corneal)			H16.42*	Pannus (corneal)			H16.42*	Pannus (corneal)			H16.42*	Pannus (corneal)			H16.42*	Pannus (corneal)			H16.42*	Pannus (corneal)			H16.42*	Pannus (corneal)			H16.42*	Pannus (corneal)			H16.42*	Pannus (corneal)			H16.42*	Pannus (corneal)			H16.42*	Pannus (corneal)			H16.42*	Pannus (corneal)			H16.42*	Pannus (corneal)			H16.42*	Pannus (corneal)			H16.42*	Pannus (corneal)			H16.42*	Pannus (corneal)			H16.42*	Pannus (corneal)			H16.42*	Pannus (corneal)			H16.42*	Pannus (corneal)			H16.42*	Pannus (corneal)			H16.42*	Pannus (corneal)			H16.42*	Pannus (corneal)			H16.42*	Pannus (corneal)			H16.42*	Pannus (corneal)			H16.42*	Pannus (corneal)			H16.42*	Pannus (corneal)			H16.42*	Pannus (corneal)			H16.42*	Pannus (corneal)			H16.42*	Pannus (corneal)			H16.42*	Pannus (corneal)			H16.42*	Pannus (corneal)			H16.42*	Pannus (corneal)			H16.42*	Pannus (corneal)			H16.42*	Pannus (corneal)			H16.42*	Pannus (corneal)			H16.42*	Pannus (corneal)			H16.42*	Pannus (corneal)			H16.42*	Pannus (corneal)			H16.42*	Pannus (corneal)			H16.42*	Pannus (corneal)			H16.42*	Pannus (corneal)			H16.42*	Pannus (corneal)			H16.42*	Pannus (corneal)			H16.42*	Pannus (corneal)			H16.42*	Pannus (corneal)			H16.42*	Pannus (corneal)			H16.42*	Pannus (corneal)			H16.42*	Pannus (corneal)			H16.42*	Pannus (corneal)			H16.42*	Pannus (corneal)			H16.42*	Pannus (corneal)			H16.42*	Pannus (corneal)			H16.42*	Pannus (corneal)			H16.42*	Pannus (corneal)			H16.42*	Pannus (corneal)			H16.42*	Pannus (corneal)			H16.42*	Pannus (corneal)			H16.42*	Pannus (corneal)			H16.42*	Pannus (corneal)			H16.42*	Pannus (corneal)			H16.42*	Pannus (corneal)			H16.42*	Pannus (corneal)			H16.42*	Pannus (corneal)			H16.42*	Pannus (corneal)			H16.42*	Pannus (corneal)			H16.42*	Pannus (corneal)			H16.42*	Pannus (corneal)			H16.42*	Pannus (corneal)			H16.42*	Pannus (corneal)			H16.42*	Pannus (corneal)			H16.42*	Pannus (corneal)			H16.42*	Pannus (corneal)			H16.42*	Pannus (corneal)			H16.42*	Pannus (corneal)			H16.42*	Pannus (corneal)			H16.42*	Pannus (corneal)			H16.42*	Pannus (corneal)			H16.42*	Pannus (corneal)			H16.42*	Pannus (corneal)			H16.42*	Pannus (corneal)			H16.42*	Pannus (corneal)			H16.42*	Pannus (corneal)			H16.42*	Pannus (corneal)			H16.42*	Pannus (corneal)			H16.42*	Pannus (corneal)			H16.42*	Pannus (corneal)			H16.42*	Pannus (corneal)			H16.42*	Pannus (corneal)			H16.42*	Pannus (corneal)			H16.42*	Pannus (corneal)			H16.42*	Pannus (corneal)			H16.42*	Pannus (corneal)			H16.42*	Pannus (corneal)			H16.42*	Pannus (corneal)			H16.42*	Pannus (corneal)			H16.42*	Pannus (corneal)			H16.42*	Pannus (corneal)			H16.42*	Pannus (corneal)			H16.42*	Pannus (corneal)			H16.42*	Pannus (corneal)			H16.42*	Pannus (corneal)			H16.42*	Pannus (corneal)			H16.42*	Pannus (corneal)			H16.42*	Pannus (corneal)			H16.42*	Pannus (corneal)			H16.42*	Pannus (corneal)			H16.42*	Pannus (corneal)			H16.42*	Pannus (corneal)			H16.42*	Pannus (corneal)			H16.42*	Pannus (corneal)			H16.42*	Pannus (corneal)			H16.42*	Pannus (corneal)			H16.42*	Pannus (corneal)			H16.42*	Pannus (corneal)			H16.42*	Pannus (corneal)			H16.42*	Pannus (corneal)			H16.42*	Pannus (corneal)			H16.42*	Pannus (corneal)			H16.42*	Pannus (corneal)			H16.42*	Pannus (corneal)			H16.42*	Pannus (corneal)			H16.42*	Pannus (corneal)			H16.42*	Pannus (corneal)			H16.42*	Pannus (corneal)			H16.42*	Pannus (corneal)			H16.42*	Pannus (corneal)			H16.42*	Pannus (corneal)			H16.42*	Pannus (corneal)			H16.42*	Pannus (corneal)			H16.42*	Pannus (corneal)			H16.42*	Pannus (corneal)			H16.42*	Pannus (corneal)			H16.42*	Pannus (corneal)			H16.42*	Pannus (corneal)			H16.42*	Pannus (corneal)			H16.42*	Pannus (corneal)			H16.42*	Pannus (corneal)			H16.42*	Pannus (corneal)			H16.42*	Pannus (corneal)			H16.42*	Pannus (corneal)			H16.42*	Pannus (corneal)			H16.42*	Pannus (corneal)			H16.42*	Pannus (corneal)			H16.42*	Pannus (corneal)			H16.42*	Pannus (corneal)			H16.42*	Pannus (corneal)			H16.42*	Pannus (corneal)			H16.42*	Pannus (corneal)			H16.42*	Pannus (corneal)			H16.42*	Pannus (corneal)			H16.42*	Pannus (corneal)			H16.42*	Pannus (corneal)			H16.42*	Pannus (corneal)			H16.42*	Pannus (corneal)			H16.42*	Pannus (corneal)			H16.42*	Pannus (corneal)			H16.42*	Pannus (corneal)			H16.42*	Pannus (corneal)			H16.42*	Pannus (corneal)			H16.42*	Pannus (corneal)			H16.42*	Pannus (corneal)			H16.42*	Pannus (corneal)			H16.42*	Pannus (corneal)			H16.42*	Pannus (corneal)			H16.42*	Pannus (corneal)			H16.42*	Pannus (corneal)			H16.42*	Pannus (corneal)			H16.42*	Pannus (corneal)			H16.42*	Pannus (corneal)			H16.42*	Pannus (corneal)			H16.42*	Pannus (corneal)			H16.42*	Pannus (corneal)			H16.42*	Pannus (corneal)			H16.42*	Pannus (corneal)			H16.42*	Pannus (corneal)			H16.42*	Pannus (corneal)			H16.42*	Pannus (corneal)			H16.42*	Pannus (corneal)			H16.42*	Pannus (corneal)			H16.42*	Pannus (corneal)			H16.42*	Pannus (corneal)			H16.42*	Pannus (corneal)			H16.42*	Pannus (corneal)			H16.42*	Pannus (corneal)			H16.42*	Pannus (corneal)			H16.42*	Pannus (corneal)			H16.42*	Pannus (corneal)			H16.42*	Pannus (corneal)			H16.42*	Pannus (corneal)			H16.42*	Pannus (corneal)			H16.42*	Pannus (corneal)			H16.42*	Pannus (corneal)			H16.42*	Pannus (corneal)			H16.42*	Pannus (corneal)			H16.42*	Pannus (corneal)			H16.42*	Pannus (corneal)			H16.42*	Pannus (corneal)			H16.42*	Pannus (corneal)			H16.42*	Pannus (corneal)			H16.42*	Pannus (corneal)			H16.42*	Pannus (corneal)			H16.42*	Pannus (corneal)			H16.42*	Pannus (corneal)			H16.42*	Pannus (corneal)			H16.42*	Pannus (corneal)			H16.42*	Pannus (corneal)			H16.42*	Pannus (corneal)			H16.42*	Pannus (corneal)			H16.42*	Pannus (corneal)			H16.42*	Pannus (corneal)			H16.42*	Pannus (corneal)			H16.42*	Pannus (corneal)			H16.42*	Pannus (corneal)			H16.42*	Pannus (corneal)			H16.42*	Pannus (corneal)			H16.42*	Pannus (corneal)			H16.42*	Pannus (corneal)			H16.42*	Pannus (corneal)			H16.42*	Pannus (corneal)			H16.42*	Pannus (corneal)			H16.42*	Pannus (corneal)			H16.42*	Pannus (corneal)			H16.42*	Pannus (corneal)			H16.42*	Pannus (corneal)			H16.42*	Pannus (corneal)			H16.42*	Pannus (corneal)			H16.42*	Pannus (corneal)			H16.42*	Pannus (corneal)			H16.42*	Pannus (corneal)			H16.42*	Pannus (corneal)			H16.42*	Pannus (corneal)			H16.42*	Pannus (corneal)			H16.42*	Pannus (corneal)			H16.42*	Pannus (corneal)			H16.42*	Pannus (corneal)			H16.42*	Pannus (corneal)			H16.42*	Pannus (corneal)			H16.42*	Pannus (corneal)			H16.42*	Pannus (corneal)			H16.42*	Pannus (corneal)			H16.42*	Pannus (corneal)			H16.42*	Pannus (corneal)			H16.42*	Pannus (corneal)			H16.42*	Pannus (corneal)			H16.42*	Pannus (corneal)			H16.42*	Pannus (corneal)			H16.42*	Pannus (corneal)			H16.42*	Pannus (corneal)			H16.42*	Pannus (corneal)			H16.42*	Pannus (corneal)			H16.42*	Pannus (corneal)			H16.42*	Pannus (corneal)			H16.42*	Pannus (corneal)			H16.42*	Pannus (corneal)			H16.42*	Pannus (corneal)			H16.42*	Pannus (corneal)			H16.42*	Pannus (corneal)			H16.42*	Pannus (corneal)			H16.42*	Pannus (corneal)			H16.42*	Pannus (corneal)			H16.42*	Pannus (corneal)			H16.42*	Pannus (corneal)			H16.42*	Pannus (corneal)			H16.42*	Pannus (corneal)			H16.42*	Pannus (corneal)			H16.42*	Pannus (corneal)			H16.42*	Pannus (corneal)			H16.42*	Pannus (corneal)			H16.42*	Pannus (corneal)			H16.42*	Pannus (corneal)			H16.42*	Pannus (corneal)			H16.42*	Pannus (corneal)			H16.42*	Pannus (corneal)			H16.42*	Pannus (corneal)			H16.42*	Pannus (corneal)			H16.42*	Pannus (corneal)			H16.42*	Pannus (corneal)			H16.42*	Pannus (corneal)			H16.42*	Pannus (corneal)			H16.42*	Pannus (corneal)			H16.42*	Pannus (corneal)			H16.42*	Pannus (corneal)			H16.42*	Pannus (corneal)			H16.42*	Pannus (corneal)			H16.42*	Pannus (corneal)			H16.42*	Pannus (corneal)			H16.42*	Pannus (corneal)			H16.42*	Pannus (corneal)			H16.42*	Pannus (corneal)			H16.42*	Pannus (corneal)			H16.42*	Pannus (corneal)			H16.42*	Pannus (corneal)			H16.42*	Pannus (corneal)			H16.42*	Pannus (corneal)			H16.42*	Pannus (corneal)			H16.42*	Pannus (corneal)			H16.42*	Pannus (corneal)			H16.42*	Pannus (corneal)			H16.42*	Pannus (corneal)			H16.42*	Pannus (corneal)			H16.42*	Pannus (corneal)			H16.42*	Pannus (corneal)			H16.42*	Pannus (corneal)			H16.42*	Pannus (corneal)			H16.42*	Pannus (corneal)			H16.42*	Pannus (corneal)			H16.42*	Pannus (corneal)			H16.42*	Pannus (corneal)			H16.42*	Pannus (corneal)			H16.42*	Pannus (corneal)			H16.42*	Pannus (corneal)			H16.42*	Pannus (corneal)			H16.42*	Pannus (corneal)			H16.42*	Pannus (corneal)			H16.42*	Pannus (corneal)			H16.42*	Pannus (corneal)			H16.42*	Pannus (corneal)			H16.42*	Pannus (corneal)			H16.42*	Pannus (corneal)			H16.42*	Pannus (corneal)			H16.42*	Pannus (corneal)			H16.42*	Pannus (corneal)			H16.42*	Pannus (corneal)			H16.42*	Pannus (corneal)			H16.42*	Pannus (corneal)			H16.42*	Pannus (corneal)			H16.42*	Pannus (corneal)			H16.42*	Pannus (corneal)			H16.42*	Pannus (corneal)			H16.42*	Pannus (corneal)			H16.42*	Pannus (corneal)			H16.42*	Pannus (corneal)			H16.42*	Pannus (corneal)			H16.42*	Pannus (corneal)			H16.42*	Pannus (corneal)			H16.42*	Pannus (corneal)			H16.42*	Pannus (corneal)			H16.42*	Pannus (corneal)			H16.42*	Pannus (corneal)			H16.42*	Pannus (corneal)			H16.42*	Pannus (corneal)			H16.42*	Pannus (corneal)			H16.42*	Pannus (corneal)			H16.42*	Pannus (corneal)			H16.42*	Pannus (corneal)			H16.42*	Pannus (corneal)			H16.42*	Pannus (corneal)			H16.42*	Pannus (corneal)			H16.42*	Pannus (corneal)			H16.42*	Pannus (corneal)			H16.42*	Pannus (corneal)			H16.42*	Pannus (corneal)			H16.42*	Pannus (corneal)			H16.42*	Pannus (corneal)			H16.42*	Pannus (corneal)			H16.42*	Pannus (corneal)			H16.42*	Pannus (corneal)			H16.42*	Pannus (corneal)			H16.42*	Pannus (corneal)			H16.42*	Pannus (corneal)			H16.42*	Pannus (corneal)			H16.42*	Pannus (corneal)			H16.42*	Pannus (corneal)			H16.42*	Pannus (corneal)			H16.42*	Pannus (corneal)			H16.42*	Pannus (corneal)			H16.42*	Pannus (corneal)			H16.42*	Pannus (corneal)			H16.42*	Pannus (corneal)			H16.42*	Pannus (corneal)			H16.42*	Pannus (corneal)			H16.42*	Pannus (corneal)			H16.42*	Pannus (corneal)			H16.42*	Pannus (corneal)			H16.42*	Pannus (corneal)			H16.42*	Pannus (corneal)			H16.42*	Pannus (corneal)			H16.42*	Pannus (corneal)			H16.42*	Pannus (corneal)			H16.42*	Pannus (corneal)			H16.42*	Pannus (corneal)			H16.42*	Pannus (corneal)			H16.42*	Pannus (corneal)			H16.42*	Pannus (corneal)			H16.42*	Pannus (corneal)			H16.42*	Pannus (corneal)			H16.42*	Pannus (corneal)			H16.42*	Pannus (corneal)			H16.42*	Pannus (corneal)			H16.42*	Pannus (corneal)			H16.42*	Pannus (corneal)			H16.42*	Pannus (corneal)			H16.42*	Pannus (corneal)			H16.42*	Pannus (corneal)			H16.42*	Pannus (corneal)			H16.42*	Pannus (corneal)			H16.42*	Pannus (corneal)			H16.42*	Pannus (corneal)			H16.42*	Pannus (corneal)			H16.42*	Pannus (corneal)			H16.42*	Pannus (corneal)			H16.42*	Pannus (corneal)			H16.42*	Pannus (corneal)			H16.42*	Pannus (corneal)			H16.42*	Pannus (corneal)			H16.42*	Pannus (corneal)			H16.42*	Pannus (corneal)			H16.42*	Pannus (corneal)			H16.42*	Pannus (corneal)			H16.42*	Pannus (corneal)			H16.42*	Pannus (corneal)			H16.42*	Pannus (corneal)			H16.42*	Pannus (corneal)			H16.42*	Pannus (corneal)			H16.42*	Pannus (corneal)			H16.42*	Pannus (corneal)			H16.42*	Pannus (corneal)			H16.42*	Pannus (corneal)			H16.42*	Pannus (corneal)			H16.42*	Pannus (corneal)			H16.42*	Pannus (corneal)			H16.42*	Pannus (corneal)			H16.42*	Pannus (corneal)			H16.42*	Pannus (corneal)			H16.42*	Pannus (corneal)			H16.42*	Pannus (corneal)			H16.42*	Pannus (corneal)			H16.42*	Pannus (corneal)			H16.42*	Pannus (corneal)			H16.42*	Pannus (corneal)			H16.42*	Pannus (corneal)			H16.42*	Pannus (corneal)			H16.42*	Pannus (corneal)			H16.42*	Pannus (corneal)			H16.42*	Pannus (corneal)			H16.42*	Pannus (corneal)			H16.42*	Pannus (corneal)			H16.42*	Pannus (corneal)			H16.42*	Pannus (corneal)			H16.42*	Pannus (corneal)			H16.42*	Pannus (corneal)			H16.42*	Pannus (corneal)			H16.42*	Pannus (corneal)			H16.42*	Pannus (corneal)			H16.42*	Pannus (corneal)			H16.42*	Pannus (corneal)			H16.42*	Pannus (corneal)			H16.42*	Pannus (corneal)			H16.42*	Pannus (corneal)			H16.42*	Pannus (corneal)			H16.42*	Pannus (corneal)			H16.42*	Pannus (corneal)			H16.42*	Pannus (corneal)			H16.42*	Pannus (corneal)			H16.42*	Pannus (corneal)			H16.42*	Pannus (corneal)			H16.42*	Pannus (corneal)			H16.42*	Pannus (corneal)			H16.42*	Pannus (corneal)			H16.42*	Pannus (corneal)			H16.42*	Pannus (corneal)			H16.42*	Pannus (corneal)			H16.42*	Pannus (corneal)			H16.42*	Pannus (corneal)			H16.42*	Pannus (corneal)			H16.42*	Pannus (corneal)			H16.42*	Pannus (corneal)			H16.42*	Pannus (corneal)			H16.42*	Pannus (corneal)			H16.42*	Pannus (corneal)			H16.42*	Pannus (corneal)			H16.42*	Pannus (corneal)			H16.42*	Pannus (corneal)			H16.42*	Pannus (corneal)			H16.42*	Pannus (corneal)			H16.42*	Pannus (corneal)			H16.42*	Pannus (corneal)			H16.42*	Pannus (corneal)			H16.42*	Pannus (corneal)			H16.42*	Pannus (corneal)			H16.42*	Pannus (corneal)			H16.42*	Pannus (corneal)			H16.42*	Pannus (corneal)			H16.42*	Pannus (corneal)			H16.42*	Pannus (corneal)			H16.42*	Pannus (corneal)			H16.42*	Pannus (corneal)			H16.42*	Pannus (corneal)			H16.42*	Pannus (corneal)			H16.42*	Pannus (corneal)			H16.42*	Pannus (corneal)			H16.42*	Pannus (corneal)			H16.42*	Pannus (corneal)			H16.42*	Pannus (corneal)			H16.42*	Pannus (corneal)			H16.42*	Pannus (corneal)			H16.42*	Pannus (corneal)			H16.42*	Pannus (corneal)			H16.42*	Pannus (corneal)			H16.42*	Pannus (corneal)			H16.42*	Pannus (corneal)			H16.42*	Pannus (corneal)			H16.42*	Pannus (corneal)			H16.42*	Pannus (corneal)			H16.42*	Pannus (corneal)			H16.42*	Pannus (corneal)			H16.42*	Pannus (corneal)			H16.42*	Pannus (corneal)			H16.42*	Pannus (corneal)			H16.42*	Pannus (corneal)			H16.42*	Pannus (corneal)			H16.42*	Pannus (corneal)			H16.42*	Pannus (corneal)			H16.42*	Pannus (corneal)			H16.42*	Pannus (corneal)			H16.42*	Pannus (corneal)			H16.42*	Pannus (corneal)			H16.42*	Pannus (corneal)			H16.42*	Pannus (corneal)			H16.42*	Pannus (corneal)			H16.42*	Pannus (corneal)			H16.42*	Pannus (corneal)			H16.42*	Pannus (corneal)			H16.42*	Pannus (corneal)			H16.42*	Pannus (corneal)			H16.42*	Pannus (corneal)			H16.42*	Pannus (corneal)			H16.42*	Pannus (corneal)			H16.42*	Pannus (corneal)			H16.42*	Pannus (corneal)			H16.42*	Pannus (corneal)			H16.42*	Pannus (corneal)			H16.42*	Pannus (corneal)			H16.42*	Pannus (corneal)			H16.42*	Pannus (corneal)			H16.42*	Pannus (corneal)			H16.42*	Pannus (corneal)			H16.42*	Pannus (corneal)			H16.42*	Pannus (corneal)			H16.42*	Pannus (corneal)			H16.42*	Pannus (corneal)			H16.42*	Pannus (corneal)			H16.42*	Pannus (corneal)			H16.42*	Pannus (corneal)			H16.42*	Pannus (corneal)			H16.42*	Pannus (corneal)			H16.42*	Pannus (corneal)			H16.42*	Pannus (corneal)			H16.42*	Pannus (corneal)			H16.42*	Pannus (corneal)			H16.42*	Pannus (corneal)			H16.42*	Pannus (corneal)			H16.42*	Pannus (corneal)			H16.42*	Pannus (corneal)			H16.42*	Pannus (corneal)			H16.42*	Pannus (corneal)			H16.42*	Pannus (corneal)			H16.42*	Pannus (corneal)			H16.42*	Pannus (corneal)			H16.42*	Pannus (corneal)			H16.42*	Pannus (corneal)			H16.42*	Pannus (corneal)			H16.42*	Pannus (corneal)			H16.42*	Pannus (corneal)			H16.42*	Pannus (corneal)			H16.42*	Pannus (corneal)			H16.42*	Pannus (corneal)			H16.42*	Pannus (corneal)			H16.42*	Pannus (corneal)			H16.42*	Pannus (corneal)			H16.42*	Pannus (corneal)			H16.42*	Pannus (corneal)			H16.42*	Pannus (corneal)			H16.42*	Pannus (corneal)			H16.42*	Pannus (corneal)			H16.42*	Pannus (corneal)			H16.42*	Pannus (corneal)			H16.42*	Pannus (corneal)			H16.42*	Pannus (corneal)			H16.42*	Pannus (corneal)			H16.42*	Pannus (corneal)			H16.42*	Pannus (corneal)			H16.42*	Pannus (corneal)			H16.42*	Pannus (corneal)			H16.42*	Pannus (corneal)			H16.42*	Pannus (corneal)			H16.42*	Pannus (corneal)			H16.42*	Pannus (corneal)			H16.42*	Pannus (corneal)			H16.42*	Pannus (corneal)			H16.42*	Pannus (corneal)			H16.42*	Pannus (corneal)			H16.42*	Pannus (corneal)			H16.42*	Pannus (corneal)			H16.42*	Pannus (corneal)			H16.42*	Pannus (corneal)			H16.42*	Pannus (corneal)			H16.42*	Pannus (corneal)			H16.42*	Pannus (corneal)			H16.42*	Pannus (corneal)			H16.42*	Pannus (corneal)			H16.42*	Pannus (corneal)			H16.42*	Pannus (corneal)			H16.42*	Pannus (corneal)			H16.42*	Pannus (corneal)			H16.42*	Pannus (corneal)			H16.42*	Pannus (corneal)			H16.42*	Pannus (corneal)			H16.42*	Pannus (corneal)			H16.42*	Pannus (corneal)			H16.42*	Pannus (corneal)			H16.42*	Pannus (corneal)			H16.42*	Pannus (corneal)			H16.42*	Pannus (corneal)			H16.42*	Pannus (corneal)			H16.42*	Pannus (corneal)			H16.42*	Pannus (corneal)			H16.42*	Pannus (corneal)			H16.42*	Pannus (corneal)			H16.42*	Pannus (corneal)			H16.42*	Pannus (corneal)			H16.42*	Pannus (corneal)			H16.42*	Pannus (corneal)			H16.42*	Pannus (corneal)			H16.42*	Pannus (corneal)			H16.42*	Pannus (corneal)			H16.42*	Pannus (corneal)			H16.42*	Pannus (corneal)			H16.42*	Pannus (corneal)			H16.42*	Pannus (corneal)			H16.42*	Pannus (corneal)			H16.42*	Pannus (corneal)			H16.42*	Pannus (corneal)			H16.42*	Pannus (corneal)			H16.42*	Pannus (corneal)			H16.42*	Pannus (corneal)			H16.42*	Pannus (corneal)			H16.42*	Pannus (corneal)			H16.42*	Pannus (corneal)			H16.42*	Pannus (corneal)			H16.42*	Pannus (corneal)			H16.42*	Pannus (corneal)			H16.42*	Pannus (corneal)			H16.42*	Pannus (corneal)			H16.42*	Pannus (corneal)			H16.42*	Pannus (corneal)			H16.42*	Pannus (corneal)			H16.42*	Pannus (corneal)			H16.42*	Pannus (corneal)			H16.42*	Pannus (corneal)			H16.42*	Pannus (corneal)			H16.42*	Pannus (corneal)			H16.42*	Pannus (corneal)			H16.42*	Pannus (corneal)			H16.42*	Pannus (corneal)			H16.42*	Pannus (corneal)			H16.42*	Pannus (corneal)			H16.42*	Pannus (corneal)			H16.42*	Pannus (corneal)			H16.42*	Pannus (corneal)			H16.42*	Pannus (corneal)			H16.42*	Pannus (corneal)			H16.42*	Pannus (corneal)			H16.42*	Pannus (corneal)			H16.42*	Pannus (corneal)			H16.42*	Pannus (corneal)			H16.42*	Pannus (corneal)			H16.42*	Pannus (corneal)			H16.42*	Pannus (corneal)			H16.42*	Pannus (corneal)			H16.42*	Pannus (corneal)			H16.42*	Pannus (corneal)			H16.42*	Pannus (corneal)			H16.42*	Pannus (corneal)			H16.42*	Pannus (corneal)			H16.42*	Pannus (corneal)			H16.42*	Pannus (corneal)			H16.42*	Pannus (corneal)			H16.42*	Pannus (corneal)			H16.42*	Pannus (corneal)			H16.42*	Pannus (corneal)			H16.42*	Pannus (corneal)			H16.42*	Pannus (corneal)			H16.42*	Pannus (corneal)			H16.42*	Pannus (corneal)			H16.42*	Pannus (corneal)			H16.42*	Pannus (corneal)			H16.42*	Pannus (corneal)			H16.42*	Pannus (corneal)			H16.42*	Pannus (corneal)			H16.42*	Pannus (corneal)			H16.42*	Pannus (corneal)			H16.42*	Pannus (corneal)			H16.42*	Pannus (corneal)			H16.42*	Pannus (corneal)			H16.42*	Pannus (corneal)			H16.42*	Pannus (corneal)			H16.42*	Pannus (corneal)			H16.42*	Pannus (corneal)			H16.42*	Pannus (corneal)			H16.42*	Pannus (corneal)			H16.42*	Pannus (corneal)			H16.42*	Pannus (corneal)			H16.42*	Pannus (corneal)			H16.42*	Pannus (corneal)			H16.42*	Pannus (corneal)			H16.42*	Pannus (corneal)			H16.42*	Pannus (corneal)			H16.42*	Pannus (corneal)			H16.42*	Pannus (corneal)			H16.42*	Pannus (corneal)			H16.42*	Pannus (corneal)			H16.42*	Pannus (corneal)			H16.42*	Pannus (corneal)			H16.42*	Pannus (corneal)			H16.42*	Pannus (corneal)			H16.42*	Pannus (corneal)			H16.42*	Pannus (corneal)			H16.42*	Pannus (corneal)			H16.42*	Pannus (corneal)			H16.42*	Pannus (corneal)			H16.42*	Pannus (corneal)			H16.42*	Pannus (corneal)			H16.42*	Pannus (corneal)			H16.42*	Pannus (corneal)			H16.42*	Pannus (corneal)			H16.42*	Pannus (corneal)			H16.42*	Pannus (corneal)			H16.42*	Pannus (corneal)			H16.42*	Pannus (corneal)			H16.42*	Pannus (corneal)			H16.42*	Pannus (corneal)			H16.42*	Pannus (corneal)			H16.42*	Pannus (corneal)			H16.42*	Pannus (corneal)			H16.42*	Pannus (corneal)			H16.42*	Pannus (corneal)			H16.42*	Pannus (corneal)			H16.42*	Pannus (corneal)			H16.42*	Pannus (corneal)			H16.42*	Pannus (corneal)			H16.42*	Pannus (corneal)			H16.42*	Pannus (corneal)			H16.42*	Pannus (corneal)			H16.42*	Pannus (corneal)			H16.42*	Pannus (corneal)			H16.42*	Pannus (corneal)			H16.42*	Pannus (corneal)			H16.42*	Pannus (corneal)			H16.42*	Pannus (corneal)			H16.42*	Pannus (corneal)			H16.42*	Pannus (corneal)			H16.42*	Pannus (corneal)			H16.42*	Pannus (corneal)			H16.42*	Pannus (corneal)			H16.42*	Pannus (corneal)			H16.42*	Pannus (corneal)			H16.42*	Pannus (corneal)			H16.42*	Pannus (corneal)			H16.42*	Pannus (corneal)			H16.42*	Pannus (corneal)			H16.42*	Pannus (corneal)			H16.42*	Pannus (corneal)			H16.42*	Pannus (corneal)			H16.42*	Pannus (corneal)			H16.42*	Pannus (corneal)			H16.42*	Pannus (corneal)			H16.42*	Pannus (corneal)			H16.42*	Pannus (corneal)			H16.42*	Pannus (corneal)			H16.42*	Pannus (corneal)			H16.42*	Pannus (corneal)			H16.42*	Pannus (corneal)			H16.42*	Pannus (corneal)			H16.42*	Pannus (corneal)			H16.42*	Pannus (corneal)			H16.42*	Pannus (corneal)			H16.42*	Pannus (corneal)			H16.42*	Pannus (corneal)			H16.42*	Pannus (corneal)			H16.42*	Pannus (corneal)			H16.42*	Pannus (corneal)			H16.42*	Pannus (corneal)			H16.42*	Pannus (corneal)			H16.42*	Pannus (corneal)			H16.42*	Pannus (corneal)			H16.42*	Pannus (corneal)			H16.42*	Pannus (corneal)			H16.42*	Pannus (corneal)			H16.42*	Pannus (corneal)			H16.42*	Pannus (corneal)			H16.42*	Pannus (corneal)			H16.42*	Pannus (corneal)			H16.42*	Pannus (corneal)			H16.42*	Pannus (corneal)			H16.42*	Pannus (corneal)			H16.42*	Pannus (corneal)			H16.42*	Pannus (corneal)			H16.42*	Pannus (corneal)			H16.42*	Pannus (corneal)			H16.42*	Pannus (corneal)			H16.42*	Pannus (corneal)			H16.42*	Pannus (corneal)			H16.42*	Pannus (corneal)			H16.42*	Pannus (corneal)			H16.42*	Pannus (corneal)			H16.42*	Pannus (corneal)			H16.42*	Pannus (corneal)			H16.42*	Pannus (corneal)			H16.42*	Pannus (corneal)			H16.42*	Pannus (corneal)			H16.42*	Pannus (corneal)			H16.42*	Pannus (corneal)			H16.42*	Pannus (corneal)			H16.42*	Pannus (corneal)			H16.42*	Pannus (corneal)			H16.42*	Pannus (corneal)			H16.42*	Pannus (corneal)			H16.42*	Pannus (corneal)			H16.42*	Pannus (corneal)			H16.42*	Pannus (corneal)			H16.42*	Pannus (corneal)			H16.42*	Pannus (corneal)			H16.42*	Pannus (corneal)			H16.42*	Pannus (corneal)			H16.42*	Pannus (corneal)			H16.42*	Pannus (corneal)			H16.42*	Pannus (corneal)			H16.42*	Pannus (corneal)			H16.42*	Pannus (corneal)			H16.42*	Pannus (corneal)			H16.42*	Pannus (corneal)			H16.42*	Pannus (corneal)			H16.42*	Pannus (corneal)			H16.42*	Pannus (corneal)			H16.42*	Pannus (corneal)			H16.42*	Pannus (corneal)			H16.42*	Pannus (corneal)			H16.42*	Pannus (corneal)			H16.42*	Pannus (corneal)			H16.42*	Pannus (corneal)			H16.42*	Pannus (corneal)			H16.42*	Pannus (corneal)			H16.42*	Pannus (corneal)			H16.42*	Pannus (corneal)			H16.42*	Pannus (corneal)			H16.42*	Pannus (corneal)			H16.42*	Pannus (corneal)			H16.42*	Pannus (corneal)			H16.42*	Pannus (corneal)			H16.42*	Pannus (corneal)			H16.42*	Pannus (corneal)			H16.42*	Pannus (corneal)			H16.42*	Pannus (corneal)			H16.42*	Pannus (corneal)			H16.42*	Pannus (corneal)			H16.42*	Pannus (corneal)			H16.42*	Pannus (corneal)			H16.42*	Pannus (corneal)			H16.42*	Pannus (corneal)			H16.42*	Pannus (corneal)			H16.42*	Pannus (corneal)			H16.42*	Pannus (corneal)			H16.42*	Pannus (corneal)			H16.42*	Pannus (corneal)			H16.42*	Pannus (corneal)			H16.42*	Pannus (corneal)			H16.42*	Pannus (corneal)			H16.42*	Pannus (corneal)			H16.42*	Pannus (corneal)			H16.42*	Pannus (corneal)			H16.42*	Pannus (corneal)			H16.42*	Pannus (corneal)			H16.42*	Pannus (corneal)			H16.42*	Pannus (corneal)			H16.42*	Pannus (corneal)			H16.42*	Pannus (corneal)			H16.42*	Pannus (corneal)			H16.42*	Pannus (corneal)			H16.42*	Pannus (corneal)			H16.42*	Pannus (corneal)			H16.42*	Pannus (corneal)			H16.42*	Pannus (corneal)			H16.42*	Pannus (corneal)			H16.42*	Pannus (corneal)			H16.42*	Pannus (corneal)			H16.42*	Pannus (corneal)			H16.42*	Pannus (corneal)			H16.42*	Pannus (corneal)			H16.42*	Pannus (corneal)			H16.42*	Pannus (corneal)			H16.42*	Pannus (corneal)			H16.42*	Pannus (corneal)			H16.42*	Pannus (corneal)			H16.42*	Pannus (corneal)			H16.42*	Pannus (corneal)			H16.42*	Pannus (corneal)			H16.42*	Pannus (corneal)			H16.42*	Pannus (corneal)			H16.42*	Pannus (corneal)			H16.42*	Pannus (corneal)			H16.42*	Pannus (corneal)			H16.42*	Pannus (corneal)			H16.42*	Pannus (corneal)			H16.42*	Pannus (corneal)			H16.42*	Pannus (corneal)			H16.42*	Pannus (corneal)			H16.42*	Pannus (corneal)			H16.42*	Pannus (corneal)			H16.42*	Pannus (corneal)			H16.42*	Pannus (corneal)			H16.42*	Pannus (corneal)			H16.42*	Pannus (corneal)			H16.42*	Pannus (corneal)			H16.42*	Pannus (corneal)			H16.42*	Pannus (corneal)			H16.42*	Pannus (corneal)			H16.42*	Pannus (corneal)			H16.42*	Pannus (corneal)			H16.42*	Pannus (corneal)			H16.42*	Pannus (corneal)			H16.42*	Pannus (corneal)			H16.42*	Pannus (corneal)			H16.42*	Pannus (corneal)			H16.42*	Pannus (corneal)			H16.42*	Pannus (corneal)			H16.42*	Pannus (corneal)			H16.42*	Pannus (corneal)			H16.42*	Pannus (corneal)			H16.42*	Pannus (corneal)			H16.42*	Pannus (corneal)			H16.42*	Pannus (corneal)			H16.42*	Pannus (corneal)			H16.42*	Pannus (corneal)			H16.42*	Pannus (corneal)			H16.42*	Pannus (corneal)			H16.42*	Pannus (corneal)			H16.42*	Pannus (corneal)			H16.42*	Pannus (corneal)			H16.42*	Pannus (corneal)			H16.42*	Pannus (corneal)			H16.42*	Pannus (corneal)			H16.42*	Pannus (corneal)			H16.42*	Pannus (corneal)			H16.42*	Pannus (corneal)			H16.42*	Pannus (corneal)			H16.42*	Pannus (corneal)			H16.42*	Pannus (corneal)			H16.42*	Pannus (corneal)			H16.42*	Pannus (corneal)			H16.42*	Pannus (corneal)			H16.42*	Pannus (corneal)			H16.42*	Pannus (corneal)			H16.42*	Pannus (corneal)			H16.42*	Pannus (corneal)			H16.42*	Pannus (corneal)			H16.42*	Pannus (corneal)			H16.42*	Pannus (corneal)			H16.42*	Pannus (corneal)			H16.42*	Pannus (corneal)			H16.42*	Pannus (corneal)			H16.42*	Pannus (corneal)			H16.42*	Pannus (corneal)			H16.42*	Pannus (corneal)			H16.42*	Pannus (corneal)			H16.42*	Pannus (corneal)			H16.42*	Pannus (corneal)			H16.42*	Pannus (corneal)			H16.42*	Pannus (corneal)			H16.42*	Pannus (corneal)			H16.42*	Pannus (corneal)			H16.42*	Pannus (corneal)			H16.42*	Pannus (corneal)			H16.42*	Pannus (corneal)			H16.42*	Pannus (corneal)			H16.42*	Pannus (corneal)			H16.42*	Pannus (corneal)			H16.42*	Pannus (corneal)			H16.42*	Pannus (corneal)			H16.42*	Pannus (corneal)			H16.42*	Pannus (corneal)			H16.42*	Pannus (corneal)			H16.42*	Pannus (corneal)			H16.42*	Pannus (corneal)			H16.42*	Pannus (corneal)			H16.42*	Pannus (corneal)			H16.42*	Pannus (corneal)			H16.42*	Pannus (corneal)			H16.42*	Pannus (corneal)			H16.42*	Pannus (corneal)			H16.42*	Pannus (corneal)			H16.42*	Pannus (corneal)			H16.42*	Pannus (corneal)			H16.42*	Pannus (corneal)			H16.42*	Pannus (corneal)			H16.42*	Pannus (corneal)			H16.42*	Pannus (corneal)			H16.42*	Pannus (corneal)			H16.42*	Pannus (corneal)			H16.42*	Pannus (corneal)			H16.42*	Pannus (corneal)			H16.42*	Pannus (corneal)			H16.42*	Pannus (corneal)			H16.42*	Pannus (corneal)			H16.42*	Pannus (corneal)			H16.42*	Pannus (corneal)			H16.42*	Pannus (corneal)			H16.42*	Pannus (corneal)			H16.42*	Pannus (corneal)			H16.42*	Pannus (corneal)			H16.42*	Pannus (corneal)			H16.42*	Pannus (corneal)			H16.42*	Pannus (corneal)			H16.42*	Pannus (corneal)			H16.42*	Pannus (corneal)			H16.42*	Pannus (corneal)			H16.42*	Pannus (corneal)			H16.42*	Pannus (corneal)			H16.42*	Pannus (corneal)			H16.42*	Pannus (corneal)			H16.42*	Pannus (corneal)			H16.42*	Pannus (corneal)			H16.42*	Pannus (corneal)			H16.42*	Pannus (corneal)			H16.42*	Pannus (corneal)			H16.42*	Pannus (corneal)			H16.42*	Pannus (corneal)			H16.42*	Pannus (corneal)			H16.42*	Pannus (corneal)			H16.42*	Pannus (corneal)			H16.42*	Pannus (corneal)			H16.42*	Pannus (corneal)			H16.42*	Pannus (corneal)			H16.42*	Pannus (corneal)			H16.42*	Pannus (corneal)			H16.42*	Pannus (corneal)			H16.42*	Pannus (corneal)			H16.42*	Pannus (corneal)			H16.42*	Pannus (corneal)			H16.42*	Pannus (corneal)			H16.42*	Pannus (corneal)			H16.42*	Pannus (corneal)			H16.42*	Pannus (corneal)			H16.42*	Pannus (corneal)			H16.42*	Pannus (corneal)			H16.42*	Pannus (corneal)			H16.42*	Pannus (corneal)			H16.42*	Pannus (corneal)			H16.42*	Pannus (corneal)			H16.42*	Pannus (corneal)			H16.42*	Pannus (corneal)			H16.42*	Pannus (corneal)			H16.42*	Pannus (corneal)			H16.42*	Pannus (corneal)			H16.42*	Pannus (corneal)			H16.42*	Pannus (corneal)			H16.42*	Pannus (corneal)			H16.42*	Pannus (corneal)			H16.42*	Pannus (corneal)			H16.42*	Pannus (corneal)			H16.42*	Pannus (corneal)			H16.42*	Pannus (corneal)			H16.42*	Pannus (corneal)			H16.42*	Pannus (corneal)			H16.42*	Pannus (corneal)			H16.42*	Pannus (corneal)			H16.42*	Pannus (corneal)			H16.42*	Pannus (corneal)			H16.42*	Pannus (corneal)			H16.42*	Pannus (corneal)			H16.42*	Pannus (corneal)			H16.42*	Pannus (corneal)			H16.42*	Pannus (corneal)			H16.42*	Pannus (corneal)			H16.42*	Pannus (corneal)			H16.42*	Pannus (corneal)			H16.42*	Pannus (corneal)			H16.42*	Pannus (corneal)			H16.42*	Pannus (corneal)			H16.42*	Pannus (corneal)			H16.42*	Pannus (corneal)			H16.42*	Pannus (corneal)			H16.42*	Pannus (corneal)			H16.42*	Pannus (corneal)			H16.42*	Pannus (corneal)			H16.42*	Pannus (corneal)			H16.42*	Pannus (corneal)			H16.42*	Pannus (corneal)			H16.42*	Pannus (corneal)			H16.42*	Pannus (corneal)			H16.42*	Pannus (corneal)			H16.42*	Pannus (corneal)			H16.42*	Pannus (corneal)			H16.42*	Pannus (corneal)			H16.42*	Pannus (corneal)			H16.42*	Pannus (corneal)			H16.42*	Pannus (corneal)			H16.42*	Pannus (corneal)			H16.42*	Pannus (corneal)			H16.42*	Pannus (corneal)			H16.42*	Pannus (corneal)			H16.42*	Pannus (corneal)			H16.42*	Pannus (corneal)			H16.42*	Pannus (corneal)			H16.42*	Pannus (corneal)			H16.42*	Pannus (corneal)			H16.42*	Pannus (corneal)			H16.42*	Pannus (corneal)			H16.42*	Pannus (corneal)			H16.42*	Pannus (corneal)			H16.42*	Pannus (corneal)			H16.42*	Pannus (corneal)			H16.42*	Pannus (corneal)			H16.42*	Pannus (corneal)			H16.42*	Pannus (corneal)			H16.42*	Pannus (corneal)			H16.42*	Pannus (corneal)			H16.42*	Pannus (corneal)			H16.42*	Pannus (corneal)			H16.42*	Pannus (corneal)			H16.42*	Pannus (corneal)			H16.42*	Pannus (corneal)			H16.42*	Pannus (corneal)			H16.42*	Pannus (corneal)			H16.42*	Pannus (corneal)			H16.42*	Pannus (corneal)			H16.42*	Pannus (corneal)			H16.42*	Pannus (corneal)			H16.42*	Pannus (corneal)			H16.42*	Pannus (corneal)			H16.42*	Pannus (corneal)			H16.42*	Pannus (corneal)			H16.42*	Pannus (corneal)			H16.42*	Pannus (corneal)			H16.42*	Pannus (corneal)			H16.42*	Pannus (corneal)			H16.42*	Pannus (corneal)			H16.42*	Pannus (corneal)			H16.42*	Pannus (corneal)			H16.42*	Pannus (corneal)			H16.42*	Pannus (corneal)			H16.42*	Pannus (corneal)			H16.42*	Pannus (corneal)			H16.42*	Pannus (corneal)			H16.42*	Pannus (corneal)			H16.42*	Pannus (corneal)			H16.42*	Pannus (corneal)			H16.42*	Pannus (corneal)			H16.42*	Pannus (corneal)			H16.42*	Pannus (corneal)			H16.42*	Pannus (corneal)			H16.42*	Pannus (corneal)			H16.42*	Pannus (corneal)			H16.42*	Pannus (corneal)			H16.42*	Pannus (corneal)			H16.42*	Pannus (corneal)			H16.42*	Pannus (corneal)			H16.42*	Pannus (corneal)			H16.42*	Pannus (corneal)			H16.42*	Pannus (corneal)			H16.42*	Pannus (corneal)			H16.42*	Pannus (corneal)			H16.42*	Pannus (corneal)			H16.42*	Pannus (corneal)			H16.42*	Pannus (corneal)			H16.42*	Pannus (corneal)			H16.42*	Pannus (corneal)			H16.42*	Pannus (corneal)			H16.42*	Pannus (corneal)			H16.42*	Pannus (corneal)			H16.42*	Pannus (corneal)			H16.42*	Pannus (corneal)			H16.42*	Pannus (corneal)			H16.42*	Pannus (corneal)			H16.42*	Pannus (corneal)			H16.42*	Pannus (corneal)			H16.42*	Pannus (corneal)			H16.42*	Pannus (corneal)			H16.42*	Pannus (corneal)			H16.42*	Pannus (corneal)			H16.42*	Pannus (corneal)			H16.42*	Pannus (corneal)			H16.42*	Pannus (corneal)			H16.42*	Pannus (corneal)			H16.42*	Pannus (corneal)			H16.42*	Pannus (corneal)			H16.42*	Pannus (corneal)			H16.42*	Pannus (corneal)			H16.42*	Pannus (corneal)			H16.42*	Pannus (corneal)			H16.42*	Pannus (corneal)			H16.42*	Pannus (corneal)			H16.42*	Pannus (corneal)			H16.42*	Pannus (corneal)			H16.42*	Pannus (corneal)			H16.42*	Pannus (corneal)			H16.42*	Pannus (corneal)			H16.42*	Pannus (corneal)			H16.42*	Pannus (corneal)			H16.42*	Pannus (corneal)			H16.42*	Pannus (corneal)			H16.42*	Pannus (corneal)			H16.42*	Pannus (corneal)			H16.42*	Pannus (corneal)			H16.42*	Pannus (corneal)			H16.42*	Pannus (corneal)			H16.42*	Pannus (corneal)			H16.42*	Pannus (corneal)			H16.42*	Pannus (corneal)			H16.42*	Pannus (corneal)			H16.42*	Pannus (corneal)			H16.42*	Pannus (corneal)			H16.42*	Pannus (corneal)			H16.42*	Pannus (corneal)			H16.42*	Pannus (corneal)			H16.42*	Pannus (corneal)			H16.42*	Pannus (corneal)			H16.42*	Pannus (corneal)			H16.42*	Pannus (corneal)			H16.42*	Pannus (corneal)			H16.42*	Pannus (corneal)			H16.42*	Pannus (corneal)			H16.42*	Pannus (corneal)			H16.42*	Pannus (corneal)			H16.42*	Pannus (corneal)			H16.42*	Pannus (corneal)			H16.42*	Pannus (corneal)			H16.42*	Pannus (corneal)			H16.42*	Pannus (corneal)			H16.42*	Pannus (corneal)			H16.42*	Pannus (corneal)			H16.42*	Pannus (corneal)			H16.42*	Pannus (corneal)			H16.42*	Pannus (corneal)			H16.42*	Pannus (corneal)			H16.42*	Pannus (corneal)			H16.42*	Pannus (corneal)			H16.42*	Pannus (corneal)			H16.42*	Pannus (corneal)			H16.42*	Pannus (corneal)			H16.42*	Pannus (corneal)			H16.42*	Pannus (corneal)			H16.42*	Pannus (corneal)			H16.42*	Pannus (corneal)			H16.42*	Pannus (corneal)			H16.42*	Pannus (corneal)			H16.42*	Pannus (corneal)			H16.42*	Pannus (corneal)			H16.42*	Pannus (corneal)			H16.42*	Pannus (corneal)			H16.42*	Pannus (corneal)			H16.42*	Pannus (corneal)			H16.42*	Pannus (corneal)			H16.42*	Pannus (corneal)			H16.42*	Pannus (corneal)			H16.42*	Pannus (corneal)			H16.42*	Pannus (corneal)			H16.42*	Pannus (corneal)			H16.42*	Pannus (corneal)			H16.42*	Pannus (corneal)			H16.42*	Pannus (corneal)			H16.42*	Pannus (corneal)			H16.42*	Pannus (corneal)			H16.42*	Pannus (corneal)			H16.42*	Pannus (corneal)			H16.42*	Pannus (corneal)			H16.42*	Pannus (corneal)			H16.42*	Pannus (corneal)			H16.42*	Pannus (corneal)			H16.42*	Pannus (corneal)			H16.42*	Pannus (corneal)			H16.42*	Pannus (corneal)			H16.42*	Pannus (corneal)			H16.42*	Pannus (corneal)			H16.42*	Pannus (corneal)			H16.42*	Pannus (corneal)			H16.42*	Pannus (corneal)			H16.42*	Pannus (corneal)			H16.42*	Pannus (corneal)			H16.42*	Pannus (corneal)			H16.42*	Pannus (corneal)			H16.42*	Pannus (corneal)			H16.42*	Pannus (corneal)			H16.42*	Pannus (corneal)			H16.42*	Pannus (corneal)			H16.42*	Pannus (corneal)			H16.42*	Pannus (corneal)			H16.42*	Pannus (corneal)			H16.42*	Pannus (corneal)			H16.42*	Pannus (corneal)			H16.42*	Pannus (corneal)			H16.42*	Pannus (corneal)			H16.42*	Pannus (corneal)			H16.42*	Pannus (corneal)			H16.42*	Pannus (corneal)			H16.42*	Pannus (corneal)			H16.42*	Pannus (corneal)			H16.42*	Pannus (corneal)			H16.42*	Pannus (corneal)			H16.42*	Pannus (corneal)			H16.42*	Pannus (corneal)			H16.42*	Pannus (corneal)			H16.42*	Pannus (corneal)			H16.42*	Pannus (corneal)			H16.42*	Pannus (corneal)			H16.42*	Pannus (corneal)			H16.42*	Pannus (corneal)			H16.42*	Pannus (corneal)			H16.42*	Pannus (corneal)			H16.42*	Pannus (corneal)			H16.42*	Pannus (corneal)			H16.42*	Pannus (corneal)			H16.42*	Pannus (corneal)			H16.42*	Pannus (corneal)			H16.42*	Pannus (corneal)			H16.42*	Pannus (corneal)			H16.42*	Pannus (corneal)			H16.42*	Pannus (corneal)			H16.42*	Pannus (corneal)			H16.42*	Pannus (corneal)			H16.42*	Pannus (corneal)			H16.42*	Pannus (corneal)			H16.42*	Pannus (corneal)			H16.42*	Pannus (corneal)			H16.42*	Pannus (corneal)			H16.42*	Pannus (corneal)			H16.42*	Pannus (corneal)			H16.42*	Pannus (corneal)			H16.42*	Pannus (corneal)			H16.42*	Pannus (corneal)			H16.42*	Pannus (corneal)			H16.42*	Pannus (corneal)			H16.42*	Pannus (corneal)			H16.42*	Pannus (corneal)			H16.42*	Pannus (corneal)			H16.42*	Pannus (corneal)			H16.42*	Pannus (corneal)			H16.42*	Pannus (corneal)			H16.42*	Pannus (corneal)			H16.42*	Pannus (corneal)			H16.42*	Pannus (corneal)			H16.42*	Pannus (corneal)			H16.42*	Pannus (corneal)			H16.42*	Pannus (corneal)			H16.42*	Pannus (corneal)			H16.42*	Pannus (corneal)			H16.42*	Pannus (corneal)			H16.42*	Pannus (corneal)			H16.42*	Pannus (corneal)			H16.42*	Pannus (corneal)			H16.42*	Pannus (corneal)			H16.42*	Pannus (corneal)			H16.42*	Pannus (corneal)			H16.42*	Pannus (corneal)			H16.42*	Pannus (corneal)			H16.42*	Pannus (corneal)			H16.42*	Pannus (corneal)			H16.42*	Pannus (corneal)			H16.42*	Pannus (corneal)			H16.42*	Pannus (corneal)			H16.42*	Pannus (corneal)			H16.42*	Pannus (corneal)			H16.42*	Pannus (corneal)			H16.42*	Pannus (corneal)			H16.42*	Pannus (corneal)			H16.42*	Pannus (corneal)			H16.42*	Pannus (corneal)			H16.42*	Pannus (corneal)			H16.42*	Pannus (corneal)			H16.42*	Pannus (corneal)			H16.42*	Pannus (corneal)			H16.42*	Pannus (corneal)			H16.42*	Pannus (corneal)			H16.42*	Pannus (corneal)			H16.42*	Pannus (corneal)			H16.42*	Pannus (corneal)			H16.42*	Pannus (corneal)			H16.42*	Pannus (corneal)			H16.42*	Pannus (corneal)			H16.42*	Pannus (corneal)			H16.42*	Pannus (corneal)			H16.42*	Pannus (corneal)			H16.42*	Pannus (corneal)			H16.42*	Pannus (corneal)			H16.42*	Pannus (corneal)			H16.42*	Pannus (corneal)			H16.42*	Pannus (corneal)			H16.42*	Pannus (corneal)			H16.42*	Pannus (corneal)			H16.42*	Pannus (corneal)			H16.42*	Pannus (corneal)			H16.42*	Pannus (corneal)			H16.42*	Pannus (corneal)			H16.42*	Pannus (corneal)			H16.42*	Pannus (corneal)			H16.42*	Pannus (corneal)			H16.42*	Pannus (corneal)			H16.42*	Pannus (corneal)			H16.42*	Pannus (corneal)			H16.42*	Pannus (corneal)			H16.42*	Pannus (corneal)			H16.42*	Pannus (corneal)			H16.42*	Pannus (corneal)			H16.42*	Pannus (corneal)			H16.42*	Pannus (corneal)			H16.42*	Pannus (corneal)			H16.42*	Pannus (corneal)			H16.42*	Pannus (corneal)			H16.42*	Pannus (corneal)			H16.42*	Pannus (corneal)			H16.42*	Pannus (corneal)			H16.42*	Pannus (corneal)			H16.42*	Pannus (corneal)			H16.42*	Pannus (corneal)			H16.42*	Pannus (corneal)			H16.42*	Pannus (corneal)			H16.42*	Pannus (corneal)			H16.42*	Pannus (corneal)			H16.42*	Pannus (corneal)			H16.42*	Pannus (corneal)			H16.42*	Pannus (corneal)			H16.42*	Pannus (corneal)			H16.42*	Pannus (corneal)			H16.42*	Pannus (corneal)			H16.42*	Pannus (corneal)			H16.42*	Pannus (corneal)			H16.42*	Pannus (corneal)			H16.42*	Pannus (corneal)			H16.42*	Pannus (corneal)			H16.42*	Pannus (corneal)			H16.42*	Pannus (corneal)			H16.42*	Pannus (corneal)			H16.42*	Pannus (corneal)			H16.42*	Pannus (corneal)			H16.42*	Pannus (corneal)			H16.42*	Pannus (corneal)			H16.42*	Pannus (corneal)			H16.42*	Pannus (corneal)			H16.42*	Pannus (corneal)			H16.42*	Pannus (corneal)			H16.42*	Pannus (corneal)			H16.42*	Pannus (corneal)			H16.42*	Pannus (corneal)			H16.42*	Pannus (corneal)			H16.42*	Pannus (corneal)			H16.42*	Pannus (corneal)			H16.42*	Pannus (corneal)			H16.42*	Pannus (corneal)			H16.42*	Pannus (corneal)			H16.42*	Pannus (corneal)			H16.42*	Pannus (corneal)			H16.42*	Pannus (corneal)			H16.42*	Pannus (corneal)			H16.42*	Pannus (corneal)			H16.42*	Pannus (corneal)			H16.42*	Pannus (corneal)			H16.42*	Pannus (corneal)			H16.42*	Pannus (corneal)			H16.42*	Pannus (corneal)			H16.42*	Pannus (corneal)			H16.42*	Pannus (corneal)			H16.42*	Pannus (corneal)			H16.42*	Pannus (corneal)			H16.42*	Pannus (corneal)			H16.42*	Pannus (corneal)			H16.42*	Pannus (corneal)			H16.42*	Pannus (corneal)			H16.42*	Pannus (corneal)			H16.42*	Pannus (corneal)			H16.42*	Pannus (corneal)			H16.42*	Pannus (corneal)			H16.42*	Pannus (corneal)			H16.42*	Pannus (corneal)			H16.42*	Pannus (corneal)			H16.42*	Pannus (corneal)			H16.42*	Pannus (corneal)			H16.42*	Pannus (corneal)			H16.42*	Pannus (corneal)			H16.42*	Pannus (corneal)			H16.42*	Pannus (corneal)			H16.42*	Pannus (corneal)			H16.42*	Pannus (corneal)			H16.42*	Pannus (corneal)			H16.42*	Pannus (corneal)			H16.42*	Pannus (corneal)			H16.42*	Pannus (corneal)			H16.42*	Pannus (corneal)			H16.42*	Pannus (corneal)			H16.42*	Pannus (corneal)			H16.42*	Pannus (corneal)			H16.42*	Pannus (corneal)			H16.42*	Pannus (corneal)			H16.42*	Pannus (corneal)			H16.42*	Pannus (corneal)			H16.42*	Pannus (corneal)			H16.42*	Pannus (corneal)			H16.42*	Pannus (corneal)			H16.42*	Pannus (corneal)			H16.42*	Pannus (corneal)			H16.42*	Pannus (corneal)			H16.42*	Pannus (corneal)			H16.42*	Pannus (corneal)			H16.42*	Pannus (corneal)			H16.42*	Pannus (corneal)			H16.42*	Pannus (corneal)			H16.42*	Pannus (corneal)			H16.42*	Pannus (corneal)			H16.42*	Pannus (corneal)			H16.42*	Pannus (corneal)			H16.42*	Pannus (corneal)			H16.42*	Pannus (corneal)			H16.42*	Pannus (corneal)			H16.42*	Pannus (corneal)			H16.42*	Pannus (corneal)			H16.42*	Pannus (corneal)			H16.42*	Pannus (corneal)			H16.42*	Pannus (corneal)			H16.42*	Pannus (corneal)			H16.42*	Pannus (corneal)			H16.42*	Pannus (corneal)			H16.42*	Pannus (corneal)			H16.42*	Pannus (corneal)			H16.42*	Pannus (corneal)			H16.42*	Pannus (corneal)			H16.42*	Pannus (corneal)			H16.42*	Pannus (corneal)			H16.42*	Pannus (corneal)			H16.42*	Pannus (corneal)			H16.42*	Pannus (corneal)			H16.42*	Pannus (corneal)			H16.42*	Pannus (corneal)			H16.42*	Pannus (corneal)			H16.42*	Pannus (corneal)			H16.42*	Pannus (corneal)			H16.42*	Pannus (corneal)			H16.42*	Pannus (corneal)			H16.42*	Pannus (corneal)			H16.42*	Pannus (corneal)			H16.42*	Pannus (corneal)			H16.42*	Pannus (corneal)			H16.42*	Pannus (corneal)			H16.42*	Pannus (corneal)			H16.42*	Pannus (corneal)			H16.42*	Pannus (corneal)			H16.42*	Pannus (corneal)			H16.42*	Pannus (corneal)			H16.42*	Pannus (corneal)			H16.42*	Pannus (corneal)			H16.42*	Pannus (corneal)			H16.42*	Pannus (corneal)			H16.42*	Pannus (corneal)			H16.42*	Pannus (corneal)			H16.42*	Pannus (corneal)			H16.42*	Pannus (corneal)			H16.42*	Pannus (corneal)			H16.42*	Pannus (corneal)			H16.42*	Pannus (corneal)			H16.42*	Pannus (corneal)			H16.42*	Pannus (corneal)			H16.42*	Pannus (corneal)			H16.42*	Pannus (corneal)			H16.42*	Pannus (corneal)			H16.42*	Pannus (corneal)			H16.42*	Pannus (corneal)			H16.42*	Pannus (corneal)			H16.42*	Pannus (corneal)			H16.42*	Pannus (corneal)			H16.42*	Pannus (corneal)			H16.42*	Pannus (corneal)			H16.42*	Pannus (corneal)			H16.42*	Pannus (corneal)			H16.42*	Pannus (corneal)			H16.42*	Pannus (corneal)			H16.42*	Pannus (corneal)			H16.42*	Pannus (corneal)			H16.42*	Pannus (corneal)			H16.42*	Pannus (corneal)			H16.42*	Pannus (corneal)			H16.42*	Pannus (corneal)			H16.42*	Pannus (corneal)			H16.42*	Pannus (corneal)			H16.42*	Pannus (corneal)			H16.42*	Pannus (corneal)			H16.42*	Pannus (corneal)			H16.42*	Pannus (corneal)			H16.42*	Pannus (corneal)			H16.42*	Pannus (corneal)			H16.42*	Pannus (corneal)			H16.42*	Pannus (corneal)			H16.42*	Pannus (corneal)			H16.42*	Pannus (corneal)			H16.42*	Pannus (corneal)			H16.42*	Pannus (corneal)			H16.42*	Pannus (corneal)			H16.42*	Pannus (corneal)			H16.42*	Pannus (corneal)			H16.42*	Pannus (corneal)			H16.42*	Pannus (corneal)			H16.42*	Pannus (corneal)			H16.42*	Pannus (corneal)			H16.42*	Pannus (corneal)			H16.42*	Pannus (corneal)			H16.42*	Pannus (corneal)			H16.42*	Pannus (corneal)			H16.42*	Pannus (corneal)			H16.42*	Pannus (corneal)			H16.42*	Pannus (corneal)			H16.42*	Pannus (corneal)			H16.42*	Pannus (corneal)			H16.42*	Pannus (corneal)			H16.42*	Pannus (corneal)			H16.42*	Pannus (corneal)			H16.42*	Pannus (corneal)			H16.42*	Pannus (corneal)			H16.42*	Pannus (corneal)			H16.42*	Pannus (corneal)			H16.42*	Pannus (corneal)			H16.42*	Pannus (corneal)			H16.42*	Pannus (corneal)			H16.42*	Pannus (corneal)			H16.42*	Pannus (corneal)			H16.42*	Pannus (corneal)			H16.42*	Pannus (corneal)			H16.42*	Pannus (corneal)			H16.42*	Pannus (corneal)			H16.42*	Pannus (corneal)			H16.42*	Pannus (corneal)			H16.42*	Pannus (corneal)			H16.42*	Pannus (corneal)			H16.42*	Pannus (corneal)			H16.42*	Pannus (corneal)			H16.42*	Pannus (corneal)			H16.42*	Pannus (corneal)			H16.42*	Pannus (corneal)			H16.42*	Pannus (corneal)			H16.42*	Pannus (corneal)			H16.42*	Pannus (corneal)			H16.42*	Pannus (corneal)			H16.42*	Pannus (corneal)			H16.42*	Pannus (corneal)			H16.42*	Pannus (corneal)			H16.42*	Pannus (corneal)			H16.42*	Pannus (corneal)			H16.42*	Pannus (corneal)			H16.42*	Pannus (corneal)			H16.42*	Pannus (corneal)			H16.42*	Pannus (corneal)			H16.42*	Pannus (corneal)			H16.42*	Pannus (corneal)			H16.42*	Pannus (corneal)			H16.42*	Pannus (corneal)			H16.42*	Pannus (corneal)			H16.42*	Pannus (corneal)			H16.42*	Pannus (corneal)			H16.42*	Pannus (corneal)			H16.42*	Pannus (corneal)			H16.42*	Pannus (corneal)			H16.42*	Pannus (corneal)			H16.42*	Pannus (corneal)			H16.42*	Pannus (corneal)			H16.42*	Pannus (corneal)			H16.42*	Pannus (corneal)			H16.42*	Pannus (corneal)			H16.42*	Pannus (corneal)			H16.42*	Pannus (corneal)			H16.42*	Pannus (corneal)			H16.42*	Pannus (corneal)			H16.42*	Pannus (corneal)			H16.42*	Pannus (corneal)			H16.42*	Pannus (corneal)			H16.42*	Pannus (corneal)			H16.42*	Pannus (corneal)			H16.42*	Pannus (corneal)			H16.42*	Pannus (corneal)			H16.42*	Pannus (corneal)			H16.42*	Pannus (corneal)			H16.42*	Pannus (corneal)			H16.42*	Pannus (corneal)			H16.42*	Pannus (corneal)			H16.42*	Pannus (corneal)			H16.42*	Pannus (corneal)			H16.42*	Pannus (corneal)			H16.42*	Pannus (corneal)			H16.42*	Pannus (corneal)			H16.42*	Pannus (corneal)			H16.42*	Pannus (corneal)			H16.42*	Pannus (corneal)			H16.42*	Pannus (corneal)			H16.42*	Pannus (corneal)			H16.42*	Pannus (corneal)			H16.42*	Pannus (corneal)			H16.42*	Pannus (corneal)			H16.42*	Pannus (corneal)			H16.42*	Pannus (corneal)			H16.42*	Pannus (corneal)			H16.42*	Pannus (corneal)			H16.42*	Pannus (corneal)			H16.42*	Pannus (corneal)			H16.42*	Pannus (corneal)			H16.42*	Pannus (corneal)			H16.42*	Pannus (corneal)			H16.42*	Pannus (corneal)			H16.42*	Pannus (corneal)			H16.42*	Pannus (corneal)			H16.42*	Pannus (corneal)			H16.42*	Pannus (corneal)			H16.42*	Pannus (corneal)			H16.42*	Pannus (corneal)			H16.42*	Pannus (corneal)			H16.42*	Pannus (corneal)			H16.42*	Pannus (corneal)			H16.42*	Pannus (corneal)			H16.42*	Pannus (corneal)			H16.42*	Pannus (corneal)			H16.42*	Pannus (corneal)			H16.42*	Pannus (corneal)			H16.42*	Pannus (corneal)			H16.42*	Pannus (corneal)			H16.42*	Pannus (corneal)			H16.42*	Pannus (corneal)			H16.42*	Pannus (corneal)			H16.42*	Pannus (corneal)			H16.42*	Pannus (corneal)			H16.42*	Pannus (corneal)			H16.42*	Pannus (corneal)			H16.42*	Pannus (corneal)			H16.42*	Pannus (corneal)			H16.42*	Pannus (corneal)			H16.42*	Pannus (corneal)			H16.42*	Pannus (corneal)			H16.42*	Pannus (corneal)			H16.42*	Pannus (corneal)			H16.42*	Pannus (corneal)			H16.42*	Pannus (corneal)			H16.42*	Pannus (corneal)			H16.42*	Pannus (corneal)			H16.42*	Pannus (corneal)			H16.42*	Pannus (corneal)			H16.42*	Pannus (corneal)			H16.42*	Pannus (corneal)			H16.42*	Pannus (corneal)			H16.42*	Pannus (corneal)			H16.42*	Pannus (corneal)			H16.42*	Pannus (corneal)			H16.42*	Pannus (corneal)			H16.42*	Pannus (corneal)			H16.42*	Pannus (corneal)			H16.42*	Pannus (corneal)			H16.42*	Pannus (corneal)			H16.42*	Pannus (corneal)			H16.42*	Pannus (corneal)			H16.42*	Pannus (corneal)			H16.42*	Pannus (corneal)			H16.42*	Pannus (corneal)			H16.42*	Pannus (corneal)			H16.42*	Pannus (corneal)			H16.42*	Pannus (corneal)			H16.42*	Pannus (corneal)			H16.42*	Pannus (corneal)			H16.42*	Pannus (corneal)			H16.42*	Pannus (corneal)			H16.42*	Pannus (corneal)			H16.42*	Pannus (corneal)			H16.42*	Pannus (corneal)			H16.42*	Pannus (corneal)			H16.42*	Pannus (corneal)			H16.42*	Pannus (corneal)			H16.42*	Pannus (corneal)			H16.42*	Pannus (corneal)			H16.42*	Pannus (corneal)			H16.42*	Pannus (corneal)			H16.42*	Pannus (corneal)			H16.42*	Pannus (corneal)			H16.42*	Pannus (corneal)			H16.42*	Pannus (corneal)			H16.42*	Pannus (corneal)			H16.42*	Pannus (corneal)			H16.42*	Pannus (corneal)			H16.42*	Pannus (corneal)			H16.42*	Pannus (corneal)			H16.42*	Pannus (corneal)			H16.42*	Pannus (corneal)			H16.42*	Pannus (corneal)			H16.42*	Pannus (corneal)			H16.42*	Pannus (corneal)			H16.42*	Pannus (corneal)			H16.42*	Pannus (corneal)			H16.42*	Pannus (corneal)			H16.42*	Pannus (corneal)			H16.42*	Pannus (corneal)			H16.42*	Pannus (corneal)			H16.42*	Pannus (corneal)			H16.42*	Pannus (corneal)			H16.42*	Pannus (corneal)			H16.42*	Pannus (corneal)			H16.42*	Pannus (corneal)			H16.42*	Pannus (corneal)			H16.42*	Pannus (corneal)			H16.42*	Pannus (corneal)			H16.42*	Pannus (corneal)			H16.42*	Pannus (corneal)			H16.42*	Pannus (corneal)			H16.42*	Pannus (corneal)			H16.42*	Pannus (corneal)			H16.42*	Pannus (corneal)			H16.42*	Pannus (corneal)			H16.42*	Pannus (corneal)			H16.42*	Pannus (corneal)			H16.42*	Pannus (corneal)			H16.42*	Pannus (corneal)			H16.42*	Pannus (corneal)			H16.42*	Pannus (corneal)			H16.42*	Pannus (corneal)			H16.42*	Pannus (corneal)			H16.42*	Pannus (corneal)			H16.42*	Pannus (corneal)			H16.42*	Pannus (corneal)			H16.42*	Pannus (corneal)			H16.42*	Pannus (corneal)			H16.42*	Pannus (corneal)			H16.42*	Pannus (corneal)			H16.42*	Pannus (corneal)			H16.42*	Pannus (corneal)			H16.42*	Pannus (corneal)			H16.42*	Pannus (corneal)			H16.42*	Pannus (corneal)			H16.42*	Pannus (corneal)			H16.42*	Pannus (corneal)			H16.42*	Pannus (corneal)			H16.42*	Pannus (corneal)			H16.42*	Pannus (corneal)			H16.42*	Pannus (corneal)			H16.42*	Pannus (corneal)			H16.42*	Pannus (corneal)			H16.42*	Pannus (corneal)			H16.42*	Pannus (corneal)			H16.42*	Pannus (corneal)			H16.42*	Pannus (corneal)			H16.42*	Pannus (corneal)			H16.42*	Pannus (corneal)			H16.42*	Pannus (corneal)			H16.42*	Pannus (corneal)			H16.42*	Pannus (corneal)			H16.42*	Pannus (corneal)			H16.42*	Pannus (corneal)			H16.42*	Pannus (corneal)			H16.42*	Pannus (corneal)			H16.42*	Pannus (corneal)			H16.42*	Pannus (corneal)			H16.42*	Pannus (corneal)			H16.42*	Pannus (corneal)			H16.42*	Pannus (corneal)			H16.42*	Pannus (corneal)			H16.42*	Pannus (corneal)			H16.42*	Pannus (corneal)			H16.42*	Pannus (corneal)			H16.42*	Pannus (corneal)			H16.42*	Pannus (corneal)			H16.42*	Pannus (corneal)			H16.42*	Pannus (corneal)			H16.42*	Pannus (corneal)			H16.42*	Pannus (corneal)			H16.42*	Pannus (corneal)			H16.42*	Pannus (corneal)			H16.42*	Pannus (corneal)			H16.42*	Pannus (corneal)			H16.42*	Pannus (corneal)			H16.42*	Pannus (corneal)			H16.42*	Pannus (corneal)			H16.42*	Pannus (corneal)			H16.42*	Pannus (corneal)			H16.42*	Pannus (corneal)			H16.42*	Pannus (corneal)			H16.42*	Pannus (corneal)			H16.42*	Pannus (corneal)			H16.42*	Pannus (corneal)			H16.42*	Pannus (corneal)			H16.42*	Pannus (corneal)			H16.42*	Pannus (corneal)			H16.42*	Pannus (corneal)			H16.42*	Pannus (corneal)			H16.42*	Pannus (corneal)			H16.42*	Pannus (corneal)			H16.42*	Pannus (corneal)			H16.42*	Pannus (corneal)			H16.42*	Pannus (corneal)			H16.42*	Pannus (corneal)			H16.42*	Pannus (corneal)			H16.42*	Pannus (corneal)			H16.42*	Pannus (corneal)			H16.42*	Pannus (corneal)			H16.42*	Pannus (corneal)			H16.42*	Pannus (corneal)			H16.42*	Pannus (corneal)			H16.42*	Pannus (corneal)			H16.42*	Pannus (corneal)			H16.42*	Pannus (corneal)			H16.42*	Pannus (corneal)			H16.42*	Pannus (corneal)			H16.42*	Pannus (corneal)			H16.42*	Pannus (corneal)			H16.42*	Pannus (corneal)			H16.42*	Pannus (corneal)			H16.42*	Pannus (corneal)			H16.42*	Pannus (corneal)			H16.42*	Pannus (corneal)			H16.42*	Pannus (corneal)			H16.42*	Pannus (corneal)			H16.42*	Pannus (corneal)			H16.42*	Pannus (corneal)			H16.42*	Pannus (corneal)			H16.42*	Pannus (corneal)			H16.42*	Pannus (corneal)			H16.42*	Pannus (corneal)			H16.42*	Pannus (corneal)			H16.42*	Pannus (corneal)			H16.42*	Pannus (corneal)			H16.42*	Pannus (corneal)			H16.42*	Pannus (corneal)			H16.42*	Pannus (corneal)			H16.42*	Pannus (corneal)			H16.42*	Pannus (corneal)			H16.42*	Pannus (corneal)			H16.42*	Pannus (corneal)			H16.42*	Pannus (corneal)			H16.42*	Pannus (corneal)			H16.42*	Pannus (corneal)			H16.42*	Pannus (corneal)			H16.42*	Pannus (corneal)			H16.42*	Pannus (corneal)			H16.42*	Pannus (corneal)			H16.42*	Pannus (corneal)			H16.42*	Pannus (corneal)			H16.42*	Pannus (corneal)			H16.42*	Pannus (corneal)			H16.42*	Pannus (corneal)			H16.42*	Pannus (corneal)			H16.42*	Pannus (corneal)			H16.42*	Pannus (corneal)			H16.42*	Pannus (corneal)			H16.42*	Pannus (corneal)			H16.42*	Pannus (corneal)			H16.42*	Pannus (corneal)			H16.42*	Pannus (corneal)			H16.42*	Pannus (corneal)			H16.42*	Pannus (corneal)			H16.42*	Pannus (corneal)			H16.42*	Pannus (corneal)			H16.42*	Pannus (corneal)			H16.42*	Pannus (corneal)			H16.42*	Pannus (corneal)			H16.42*	Pannus (corneal)			H16.42*	Pannus (corneal)			H16.42*	Pannus (corneal)			H16.42*	Pannus (corneal)			H16.42*	Pannus (corneal)			H16.42*	Pannus (corneal)			H16.42*	Pannus (corneal)			H16.42*	Pannus (corneal)			H16.42*	Pannus (corneal)			H16.42*	Pannus (corneal)			H16.42*	Pannus (corneal)			H16.42*	Pannus (corneal)			H16.42*	Pannus (corneal)			H16.42*	Pannus (corneal)			H16.42*	Pannus (corneal)			H16.42*	Pannus (corneal)			H16.42*	Pannus (corneal)			H16.42*	Pannus (corneal)			H16.42*	Pannus (corneal)			H16.42*	Pannus (corneal)			H16.42*	Pannus (corneal)			H16.42*	Pannus (corneal)			H16.42*	Pannus (corneal)			H16.42*	Pannus (corneal)			H16.42*	Pannus (corneal)			H16.42*	Pannus (corneal)			H16.42*	Pannus (corneal)			H16.42*	Pannus (corneal)			H16.42*	Pannus (corneal)			H16.42*	Pannus (corneal)			H16.42*	Pannus (corneal)			H16.42*	Pannus (corneal)			H16.42*	Pannus (corneal)			H16.42*	Pannus (corneal)			H16.42*	Pannus (corneal)			H16.42*	Pannus (corneal)			H16.42*	Pannus (corneal)			H16.42*	Pannus (corneal)			H16.42*	Pannus (corneal)			H16.42*	Pannus (corneal)			H16.42*	Pannus (corneal)			H16.42*	Pannus (corneal)			H16.42*	Pannus (corneal)			H16.42*	Pannus (corneal)			H16.42*	Pannus (corneal)			H16.42*	Pannus (corneal)			H16.42*	Pannus (corneal)			H16.42*	Pannus (corneal)			H16.42*	Pannus (corneal)			H16.42*	Pannus (corneal)			H16.42*	Pannus (corneal)			H16.42*	Pannus (corneal)			H16.42*	Pannus (corneal)			H16.42*	Pannus (corneal)			H16.42*	Pannus (corneal)			H16.42*	Pannus (corneal)			H16.42*	Pannus (corneal)			H16.42*	Pannus (corneal)			H16.42*	Pannus (corneal)			H16.42*	Pannus (corneal)			H16.42*	Pannus (corneal)			H16.42*	Pannus (corneal)			H16.42*	Pannus (corneal)			H16.42*	Pannus (corneal)			H16.42*	Pannus (corneal)			H16.42*	Pannus (corneal)			H16.42*	Pannus (corneal)			H16.42*	Pannus (corneal)			H16.42*	Pannus (corneal)			H16.42*	Pannus (corneal)			H16.42*	Pannus (corneal)			H16.42*	Pannus (corneal)			H16.42*	Pannus (corneal)			H16.42*	Pannus (corneal)			H16.42*	Pannus (corneal)			H16.42*	Pannus (corneal)			H16.42*	Pannus (corneal)			H16.42*	Pannus (corneal)			H16.42*	Pannus (corneal)			H16.42*	Pannus (corneal)			H16.42*	Pannus (corneal)			H16.42*	Pannus (corneal)			H16.42*	Pannus (corneal)			H16.42*	Pannus (corneal)			H16.42*	Pannus (corneal)			H16.42*	Pannus (corneal)			H16.42*	Pannus (corneal)			H16.42*	Pannus (corneal)			H16.42*	Pannus (corneal)			H16.42*	Pannus (corneal)			H16.42*	Pannus (corneal)			H16.42*	Pannus (corneal)			H16.42*	Pannus (corneal)			H16.42*	Pannus (corneal)			H16.42*	Pannus (corneal)			H16.42*	Pannus (corneal)			H16.42*	Pannus (corneal)			H16.42*	Pannus (corneal)			H16.42*	Pannus (corneal)			H16.42*	Pannus (corneal)			H16.42*	Pannus (corneal)			H16.42*	Pannus (corneal)			H16.42*	Pannus (corneal)			H16.42*	Pannus (corneal)			H16.42*	Pannus (corneal)			H16.42*	Pannus (corneal)			H16.42*	Pannus (corneal)			H16.42*	Pannus (corneal)			H16.42*	Pannus (corneal)			H16.42*	Pannus (corneal)			H16.42*	Pannus (corneal)			H16.42*	Pannus (corneal)			H16.42*	Pannus (corneal)			H16.42*	Pannus (corneal)			H16.42*	Pannus (corneal)			H16.42*	Pannus (corneal)			H16.42*	Pannus (corneal)			H16.42*	Pannus (corneal)			H16.42*	Pannus (corneal)			H16.42*	Pannus (corneal)			H16.42*	Pannus (corneal)			H16.42*	Pannus (corneal)			H16.42*	Pannus (corneal)			H16.42*	Pannus (corneal)			H16.42*	Pannus (corneal)			H16.42*	Pannus (corneal)			H16.42*	Pannus (corneal)			H16.42*	Pannus (corneal)			H16.42*	Pannus (corneal)			H16.42*	Pannus (corneal)			H16.42*	Pannus (corneal)			H16.42*	Pannus (corneal)			H16.42*	Pannus (corneal)			H16.42*	Pannus (corneal)			H16.42*	Pannus (corneal)			H16.42*	Pannus (corneal)			H16.42*	Pannus (corneal)			H16.42*	Pannus (corneal)			H16.42*	Pannus (corneal)			H16.42*	Pannus (corneal)			H16.42*	Pannus (corneal)			H16.42*	Pannus (corneal)			H16.42*	Pannus (corneal)			H16.42*	Pannus (corneal)			H16.42*	Pannus (corneal)			H16.42*	Pannus (corneal)			H16.42*	Pannus (corneal)			H16.42*	Pannus (corneal)			H16.42*	Pannus (corneal)			H16.42*	Pannus (corneal)			H16.42*	Pannus (corneal)			H16.42*	Pannus (corneal)			H16.42*	Pannus (corneal)			H16.42*	Pannus (corneal)			H16.42*	Pannus (corneal)			H16.42*	Pannus (corneal)			H16.42*	Pannus (corneal)			H16.42*	Pannus (corneal)			H16.42*	Pannus (corneal)			H16.42*	Pannus (corneal)			H16.42*	Pannus (corneal)			H16.42*	Pannus (corneal)			H16.42*	Pannus (corneal)			H16.42*	Pannus (corneal)			H16.42*	Pannus (corneal)			H16.42*	Pannus (corneal)			H16.42*	Pannus (corneal)			H16.42*	Pannus (corneal)			H16.42*	Pannus (corneal)			H16.42*	Pannus (corneal)			H16.42*	Pannus (corneal)			H16.42*	Pannus (corneal)			H16.42*	Pannus (corneal)			H16.42*	Pannus (corneal)			H16.42*	Pannus (corneal)			H16.42*	Pannus (corneal)			H16.42*	Pannus (corneal)			H16.42*	Pannus (corneal)			H16.42*	Pannus (corneal)			H16.42*	Pannus (corneal)			H16.42*	Pannus (corneal)			H16.42*	Pannus (corneal)			H16.42*	Pannus (corneal)			H16.42*	Pannus (corneal)			H16.42*	Pannus (corneal)			H16.42*	Pannus (corneal)			H16.42*	Pannus (corneal)			H16.42*	Pannus (corneal)			H16.42*	Pannus (corneal)			H16.42*	Pannus (corneal)			H16.42*	Pannus (corneal)			H16.42*	Pannus (corneal)			H16.42*	Pannus (corneal)			H16.42*	Pannus (corneal)			H16.42*	Pannus (corneal)			H16.42*	Pannus (corneal)			H16.42*	Pannus (corneal)			H16.42*	Pannus (corneal)			H16.42*	Pannus (corneal)			H16.42*	Pannus (corneal)			H16.42*	Pannus (corneal)			H16.42*	Pannus (corneal)			H16.42*	Pannus (corneal)			H16.42*	Pannus (corneal)			H16.42*	Pannus (corneal)			H16.42*	Pannus (corneal)			H16.42*	Pannus (corneal)			H16.42*	Pannus (corneal)			H16.42*	Pannus (corneal)			H16.42*	Pannus (corneal)			H16.42*	Pannus (corneal)			H16.42*	Pannus (corneal)			H16.42*	Pannus (corneal)			H16.42*	Pannus (corneal)			H16.42*	Pannus (corneal)			H16.42*	Pannus (corneal)			H16.42*	Pannus (corneal)			H16.42*	Pannus (corneal)			H16.42*	Pannus (corneal)			H16.42*	Pannus (corneal)			H16.42*	Pannus (corneal)			H16.42*	Pannus (corneal)			H16.42*	Pannus (corneal)			H16.42*	Pannus (corneal)			H16.42*	Pannus (corneal)			H16.42*	Pannus (corneal)			H16.42*	Pannus (corneal)			H16.42*	Pannus (corneal)			H16.42*	Pannus (corneal)			H16.42*	Pannus (corneal)			H16.42*	Pannus (corneal)			H16.42*	Pannus (corneal)			H16.42*	Pannus (corneal)			H16.42*	Pannus (corneal)			H16.42*	Pannus (corneal)			H16.42*	Pannus (corneal)			H16.42*	Pannus (corneal)			H16.42*	Pannus (corneal)			H16.42*	Pannus (corneal)			H16.42*	Pannus (corneal)			H16.42*	Pannus (corneal)			H16.42*	Pannus (corneal)			H16.42*	Pannus (corneal)			H16.42*	Pannus (corneal)			H16.42*	Pannus (corneal)			H16.42*	Pannus (corneal)			H16.42*	Pannus (corneal)			H16.42*	Pannus (corneal)			H16.42*	Pannus (corneal)			H16.42*	Pannus (corneal)			H16.42*	Pannus (corneal)			H16.42*	Pannus (corneal)			H16.42*	Pannus (corneal)			H16.42*	Pannus (corneal)			H16.42*	Pannus (corneal)			H16.42*	Pannus (corneal)			H16.42*	Pannus (corneal)			H16.42*	Pannus (corneal)			H16.42*	Pannus (corneal)			H16.42*	Pannus (corneal)			H16.42*	Pannus (corneal)			H16.42*	Pannus (corneal)			H16.42*	Pannus (corneal)			H16.42*	Pannus (corneal)			H16.42*	Pannus (corneal)			H16.42*	Pannus (corneal)			H16.42*	Pannus (corneal)			H16.42*	Pannus (corneal)			H16.42*	Pannus (corneal)			H16.42*	Pannus (corneal)			H16.42*	Pannus (corneal)			H16.42*	Pannus (corneal)			H16.42*	Pannus (corneal)			H16.42*	Pannus (corneal)			H16.42*	Pannus (corneal)			H16.42*	Pannus (corneal)			H16.42*	Pannus (corneal)			H16.42*	Pannus (corneal)			H16.42*	Pannus (corneal)			H16.42*	Pannus (corneal)			H16.42*	Pannus (corneal)			H16.42*	Pannus (corneal)			H16.42*	Pannus (corneal)			H16.42*	Pannus (corneal)			H16.42*	Pannus (corneal)			H16.42*	Pannus (corneal)			H16.42*	Pannus (corneal)			H16.42*	Pannus (corneal)			H16.42*	Pannus (corneal)			H16.42*	Pannus (corneal)			H16.42*	Pannus (corneal)			H16.42*	Pannus (corneal)			H16.42*	Pannus (corneal)			H16.42*	Pannus (corneal)			H16.42*	Pannus (corneal)			H16.42*	Pannus (corneal)			H16.42*	Pannus (corneal)			H16.42*	Pannus (corneal)			H16.42*	Pannus (corneal)			H16.42*	Pannus (corneal)			H16.42*	Pannus (corneal)			H16.42*	Pannus (corneal)			H16.42*	Pannus (corneal)			H16.42*	Pannus (corneal)			H16.42*	Pannus (corneal)			H16.42*	Pannus (corneal)			H16.42*	Pannus (corneal)			H16.42*	Pannus (corneal)			H16.42*	Pannus (corneal)			H16.42*	Pannus (corneal)			H16.42*	Pannus (corneal)			H16.42*	Pannus (corneal)			H16.42*	Pannus (corneal)			H16.42*	Pannus (corneal)			H16.42*	Pannus (corneal)			H16.42*	Pannus (corneal)			H16.42*	Pannus (corneal)			H16.42*	Pannus (corneal)			H16.42*	Pannus (corneal)			H16.42*	Pannus (corneal)			H16.42*	Pannus (corneal)			H16.42*	Pannus (corneal)			H16.42*	Pannus (corneal)			H16.42*	Pannus (corneal)			H16.42*	Pannus (corneal)			H16.42*	Pannus (corneal)			H16.42*	Pannus (corneal)			H16.42*	Pannus (corneal)			H16.42*	Pannus (corneal)			H16.42*	Pannus (corneal)			H16.42*	Pannus (corneal)			H16.42*	Pannus (corneal)			H16.42*	Pannus (corneal)			H16.42*	Pannus (corneal)			H16.42*	Pannus (corneal)			H16.42*	Pannus (corneal)			H16.42*	Pannus (corneal)			H16.42*	Pannus (corneal)			H16.42*	Pannus (corneal)			H16.42*	Pannus (corneal)			H16.42*	Pannus (corneal)			H16.42*	Pannus (corneal)			H16.42*	Pannus (corneal)			H16.42*	Pannus (corneal)			H16.42*	Pannus (corneal)			H16.42*	Pannus (corneal)			H16.42*	Pannus (corneal)			H16.42*	Pannus (corneal)			H16.42*	Pannus (corneal)			H16.42*	Pannus (corneal)			H16.42*	Pannus (corneal)			H16.42*	Pannus (corneal)			H16.42*	Pannus (corneal)			H16.42*	Pannus (corneal)			H16.42*	Pannus (corneal)			H16.42*	Pannus (corneal)			H16.42*	Pannus (corneal)			H16.42*	Pannus (corneal)			H16.42*	Pannus (corneal)			H16.42*	Pannus (corneal)			H16.42*	Pannus (corneal)			H16.42*	Pannus (corneal)			H16.42*	Pannus (corneal)			H16.42*	Pannus (corneal)			H16.42*	Pannus (corneal)			H16.42*	Pannus (corneal)			H16.42*	Pannus (corneal)			H16.42*	Pannus (corneal)			H16.42*	Pannus (corneal)			H16.42*	Pannus (corneal)			H16.42*	Pannus (corneal)			H16.42*	Pannus (corneal)			H16.42*	Pannus (corneal)			H16.42*	Pannus (corneal)			H16.42*	Pannus (corneal)			H16.42*	Pannus (corneal)			H16.42*	Pannus (corneal)			H16.42*	Pannus (corneal)			H16.42*	Pannus (corneal)			H16.42*	Pannus (corneal)			H16.42*	Pannus (corneal)			H16.42*	Pannus (corneal)			H16.42*	Pannus (corneal)			H16.42*	Pannus (corneal)			H16.42*	Pannus (corneal)			H16.42*	Pannus (corneal)			H16.42*	Pannus (corneal)			H16.42*	Pannus (corneal)			H16.42*	Pannus (corneal)			H16.42*	Pannus (corneal)			H16.42*	Pannus (corneal)			H16.42*	Pannus (corneal)			H16.42*	Pannus (corneal)			H16.42*	Pannus (corneal)			H16.42*	Pannus (corneal)			H16.42*	Pannus (corneal)			H16.42*	Pannus (corneal)			H16.42*	Pannus (corneal)			H16.42*	Pannus (corneal)			H16.42*	Pannus (corneal)			H16.42*	Pannus (corneal)			H16.42*	Pannus (corneal)			H16.42*	Pannus (corneal)			H16.42*	Pannus (corneal)			H16.42*	Pannus (corneal)			H16.42*	Pannus (corneal)			H16.42*	Pannus (corneal)			H16.42*	Pannus (corneal)			H16.42*	Pannus (corneal)			H16.42*	Pannus (corneal)			H16.42*	Pannus (corneal)			H16.42*	Pannus (corneal)			H16.42*	Pannus (corneal)			H16.42*	Pannus (corneal)			H16.42*	Pannus (corneal)			H16.42*	Pannus (corneal)			H16.42*	Pannus (corneal)			H16.42*	Pannus (corneal)			H16.42*	Pannus (corneal)			H16.42*	Pannus (corneal)			H16.42*	Pannus (corneal)			H16.42*	Pannus (corneal)			H16.42*	Pannus (corneal)			H16.42*	Pannus (corneal)			H16.42*	Pannus (corneal)			H16.42*	Pannus (corneal)			H16.42*	Pannus (corneal)			H16.42*	Pannus (corneal)			H16.42*	Pannus (corneal)			H16.42*	Pannus (corneal)			H16.42*	Pannus (corneal)			H16.42*	Pannus (corneal)			H16.42*	Pannus (corneal)			H16.42*	Pannus (corneal)			H16.42*	Pannus (corneal)			H16.42*	Pannus (corneal)			H16.42*	Pannus (corneal)			H16.42*	Pannus (corneal)			H16.42*	Pannus (corneal)			H16.42*	Pannus (corneal)			H16.42*	Pannus (corneal)			H16.42*	Pannus (corneal)			H16.42*	Pannus (corneal)			H16.42*	Pannus (corneal)			H16.42*	Pannus (corneal)			H16.42*	Pannus (corneal)			H16.42*	Pannus (corneal)			H16.42*	Pannus (corneal)			H16.42*	Pannus (corneal)			H16.42*	Pannus (corneal)			H16.42*	Pannus (corneal)			H16.42*	Pannus (corneal)			H16.42*	Pannus (corneal)			H16.42*	Pannus (corneal)			H16.42*	Pannus (corneal)			H16.42*	Pannus (corneal)			H16.42*	Pannus (corneal)			H16.42*	Pannus (corneal)			H16.42*	Pannus (corneal)			H16.42*	Pannus (corneal)			H16.42*	Pannus (corneal)			H16.42*	Pannus (corneal)			H16.42*	Pannus (corneal)			H16.42*	Pannus (corneal)			H16.42*	Pannus (corneal)			H16.42*	Pannus (corneal)			H16.42*	Pannus (corneal)			H16.42*	Pannus (corneal)			H16.42*	Pannus (corneal)			H16.42*	Pannus (corneal)			H16.42*	Pannus (corneal)			H16.42*	Pannus (corneal)			H16.42*	Pannus (corneal)			H16.42*	Pannus (corneal)			H16.42*	Pannus (corneal)			H16.42*	Pannus (corneal)			H16.42*	Pannus (corneal)			H16.42*	Pannus (corneal)			H16.42*	Pannus (corneal)			H16.42*	Pannus (corneal)			H16.42*	Pannus (corneal)			H16.42*	Pannus (corneal)			H16.42*	Pannus (corneal)			H16.42*	Pannus (corneal)			H16.42*	Pannus (corneal)			H16.42*	Pannus (corneal)			H16.42*	Pannus (corneal)			H16.42*	Pannus (corneal)			H16.42*	Pannus (corneal)			H16.42*	Pannus (corneal)			H16.42*	Pannus (corneal)			H16.42*	Pannus (corneal)			H16.42*	Pannus (corneal)			H16.42*	Pannus (corneal)			H16.42*	Pannus (corneal)			H16.42*	Pannus (corneal)			H16.42*	Pannus (corneal)			H16.42*	Pannus (corneal)			H16.42*	Pannus (corneal)			H16.42*	Pannus (corneal)			H16.42*	Pannus (corneal)			H16.42*	Pannus (corneal)			H16.42*	Pannus (corneal)			H16.42*	Pannus (corneal)			H16.42*	Pannus (corneal)			H16.42*	Pannus (corneal)			H16.42*	Pannus (corneal)			H16.42*	Pannus (corneal)			H16.42*	Pannus (corneal)			H16.42*	Pannus (corneal)			H16.42*	Pannus (corneal)			H16.42*	Pannus (corneal)			H16.42*	Pannus (corneal)			H16.42*	Pannus (corneal)			H16.42*	Pannus (corneal)			H16.42*	Pannus (corneal)			H16.42*	Pannus (corneal)			H16.42*	Pannus (corneal)			H16.42*	Pannus (corneal)			H16.42*	Pannus (corneal)			H16.42*	Pannus (corneal)			H16.42*	Pannus (corneal)			H16.42*	Pannus (corneal)			H16.42*	Pannus (corneal)			H16.42*	Pannus (corneal)			H16.42*	Pannus (corneal)			H16.42*	Pannus (corneal)			H16.42*	Pannus (corneal)			H16.42*	Pannus (corneal)			H16.42*	Pannus (corneal)			H16.42*	Pannus (corneal)			H16.42*	Pannus (corneal)			H16.42*	Pannus (corneal)			H16.42*	Pannus (corneal)			H16.42*	Pannus (corneal)			H16.42*	Pannus (corneal)			H16.42*	Pannus (corneal)			H16.42*	Pannus (corneal)			H16.42*	Pannus (corneal)			H16.42*	Pannus (corneal)			H16.42*	Pannus (corneal)			H16.42*	Pannus (corneal)			H16.42*	Pannus (corneal)			H16.42*	Pannus (corneal)			H16.42*	Pannus (corneal)			H16.42*	Pannus (corneal)			H16.42*	Pannus (corneal)			H16.42*	Pannus (corneal)			H16.42*	Pannus (corneal)			H16.42*	Pannus (corneal)			H16.42*	Pannus (corneal)			H16.42*	Pannus (corneal)			H16.42*	Pannus (corneal)			H16.42*	Pannus (corneal)			H16.42*	Pannus (corneal)			H16.42*	Pannus (corneal)			H16.42*	Pannus (corneal)			H16.42*	Pannus (corneal)			H16.42*	Pannus (corneal)			H16.42*	Pannus (corneal)			H16.42*	Pannus (corneal)			H16.42*	Pannus (corneal)			H16.42*	Pannus (corneal)			H16.42*	Pannus (corneal)			H16.42*	Pannus (corneal)			H16.42*	Pannus (corneal)			H16.42*	Pannus (corneal)			H16.42*	Pannus (corneal)			H16.42*	Pannus (corneal)			H16.42*	Pannus (corneal)			H16.42*	Pannus (corneal)			H16.42*	Pannus (corneal)			H16.42*	Pannus (corneal)			H16.42*	Pannus (corneal)			H16.42*	Pannus (corneal)			H16.42*	Pannus (corneal)			H16.42*	Pannus (corneal)			H16.42*	Pannus (corneal)			H16.42*	Pannus (corneal)			H16.42*	Pannus (corneal)			H16.42*	Pannus (corneal)			H16.42*	Pannus (corneal)			H16.42*	Pannus (corneal)			H16.42*	Pannus (corneal)			H16.42*	Pannus (corneal)			H16.42*	Pannus (corneal)			H16.42*	Pannus (corneal)			H16.42*	Pannus (corneal)			H16.42*	Pannus (corneal)			H16.42*	Pannus (corneal)			H16.42*	Pannus (corneal)			H16.42*	Pannus (corneal)			H16.42*	Pannus (corneal)			H16.42*	Pannus (corneal)			H16.42*	Pannus (corneal)			H16.42*	Pannus (corneal)			H16.42*	Pannus (corneal)			H16.42*	Pannus (corneal)			H16.42*	Pannus (corneal)			H16.42*	Pannus (corneal)			H16.42*	Pannus (corneal)			H16.42*	Pannus (corneal)			H16.42*	Pannus (corneal)			H16.42*	Pannus (corneal)			H16.42*	Pannus (corneal)			H16.42*	Pannus (corneal)			H16.42*	Pannus (corneal)			H16.42*	Pannus (corneal)			H16.42*	Pannus (corneal)			H16.42*	Pannus (corneal)			H16.42*	Pannus (corneal)			H16.42*	Pannus (corneal)			H16.42*	Pannus (corneal)			H16.42*	Pannus (corneal)			H16.42*	Pannus (corneal)			H16.42*	Pannus (corneal)			H16.42*	Pannus (corneal)			H16.42*	Pannus (corneal)			H16.42*	Pannus (corneal)			H16.42*	Pannus (corneal)			H16.42*	Pannus (corneal)			H16.42*	Pannus (corneal)			H16.42*	Pannus (corneal)			H16.42*	Pannus (corneal)			H16.42*	Pannus (corneal)			H16.42*	Pannus (corneal)			H16.42*	Pannus (corneal)			H16.42*	Pannus (corneal)			H16.42*	Pannus (corneal)			H16.42*	Pannus (corneal)			H16.42*	Pannus (corneal)			H16.42*	Pannus (corneal)			H16.42*	Pannus (corneal)			H16.42*	Pannus (corneal)			H16.42*	Pannus (corneal)			H16.42*	Pannus (corneal)			H16.42*	Pannus (corneal)			H16.42*	Pannus (corneal)			H16.42*	Pannus (corneal)			H16.42*	Pannus (corneal)			H16.42*	Pannus (corneal)			H16.42*	Pannus (corneal)			H16.42*	Pannus (corneal)			H16.42*	Pannus (corneal)			H16.42*	Pannus (corneal)			H16.42*	Pannus (corneal)			H16.42*	Pannus (corneal)			H16.42*	Pannus (corneal)			H16.42*	Pannus (corneal)			H16.42*	Pannus (corneal)			H16.42*	Pannus (corneal)			H16.42*	Pannus (corneal)			H16.42*	Pannus (corneal)			H16.42*	Pannus (corneal)			H16.42*	Pannus (corneal)			H16.42*	Pannus (corneal)			H16.42*	Pannus (corneal)			H16.42*	Pannus (corneal)			H16.42*	Pannus (corneal)			H16.42*	Pannus (corneal)			H16.42*	Pannus (corneal)			H16.42*	Pannus (corneal)			H16.42*	Pannus (corneal)			H16.42*
Localized vascularization of cornea		H16.44*	Deep vascularization of cornea	Localized vascularization of cornea			H16.43*	Localized vascularization of cornea			H16.43*	Localized vascularization of cornea			H16.43*	Localized vascularization of cornea			H16.43*	Localized vascularization of cornea			H16.43*	Localized vascularization of cornea			H16.43*	Localized vascularization of cornea			H16.43*	Localized vascularization of cornea			H16.43*	Localized vascularization of cornea			H16.43*	Localized vascularization of cornea			H16.43*	Localized vascularization of cornea			H16.43*	Localized vascularization of cornea			H16.43*	Localized vascularization of cornea			H16.43*	Localized vascularization of cornea			H16.43*	Localized vascularization of cornea			H16.43*	Localized vascularization of cornea			H16.43*	Localized vascularization of cornea			H16.43*	Localized vascularization of cornea			H16.43*	Localized vascularization of cornea			H16.43*	Localized vascularization of cornea			H16.43*	Localized vascularization of cornea			H16.43*	Localized vascularization of cornea			H16.43*	Localized vascularization of cornea			H16.43*	Localized vascularization of cornea			H16.43*	Localized vascularization of cornea			H16.43*	Localized vascularization of cornea			H16.43*	Localized vascularization of cornea			H16.43*	Localized vascularization of cornea			H16.43*	Localized vascularization of cornea			H16.43*	Localized vascularization of cornea			H16.43*	Localized vascularization of cornea			H16.43*	Localized vascularization of cornea			H16.43*	Localized vascularization of cornea			H16.43*	Localized vascularization of cornea			H16.43*	Localized vascularization of cornea			H16.43*	Localized vascularization of cornea			H16.43*	Localized vascularization of cornea			H16.43*	Localized vascularization of cornea			H16.43*	Localized vascularization of cornea			H16.43*	Localized vascularization of cornea			H16.43*	Localized vascularization of cornea			H16.43*	Localized vascularization of cornea			H16.43*	Localized vascularization of cornea			H16.43*	Localized vascularization of cornea			H16.43*	Localized vascularization of cornea			H16.43*	Localized vascularization of cornea			H16.43*	Localized vascularization of cornea			H16.43*	Localized vascularization of cornea			H16.43*	Localized vascularization of cornea			H16.43*	Localized vascularization of cornea			H16.43*	Localized vascularization of cornea			H16.43*	Localized vascularization of cornea			H16.43*	Localized vascularization of cornea			H16.43*	Localized vascularization of cornea			H16.43*	Localized vascularization of cornea			H16.43*	Localized vascularization of cornea			H16.43*	Localized vascularization of cornea			H16.43*	Localized vascularization of cornea			H16.43*	Localized vascularization of cornea			H16.43*	Localized vascularization of cornea			H16.43*	Localized vascularization of cornea			H16.43*	Localized vascularization of cornea			H16.43*	Localized vascularization of cornea			H16.43*	Localized vascularization of cornea			H16.43*	Localized vascularization of cornea			H16.43*	Localized vascularization of cornea			H16.43*	Localized vascularization of cornea			H16.43*	Localized vascularization of cornea			H16.43*	Localized vascularization of cornea			H16.43*	Localized vascularization of cornea			H16.43*	Localized vascularization of cornea			H16.43*	Localized vascularization of cornea			H16.43*	Localized vascularization of cornea			H16.43*	Localized vascularization of cornea			H16.43*	Localized vascularization of cornea			H16.43*	Localized vascularization of cornea			H16.43*	Localized vascularization of cornea			H16.43*	Localized vascularization of cornea			H16.43*	Localized vascularization of cornea			H16.43*	Localized vascularization of cornea			H16.43*	Localized vascularization of cornea			H16.43*	Localized vascularization of cornea			H16.43*	Localized vascularization of cornea			H16.43*	Localized vascularization of cornea			H16.43*	Localized vascularization of cornea			H16.43*	Localized vascularization of cornea			H16.43*	Localized vascularization of cornea			H16.43*	Localized vascularization of cornea			H16.43*	Localized vascularization of cornea			H16.43*	Localized vascularization of cornea			H16.43*	Localized vascularization of cornea			H16.43*	Localized vascularization of cornea			H16.43*	Localized vascularization of cornea			H16.43*	Localized vascularization of cornea			H16.43*	Localized vascularization of cornea			H16.43*	Localized vascularization of cornea			H16.43*	Localized vascularization of cornea			H16.43*	Localized vascularization of cornea			H16.43*	Localized vascularization of cornea			H16.43*	Localized vascularization of cornea			H16.43*	Localized vascularization of cornea			H16.43*	Localized vascularization of cornea			H16.43*	Localized vascularization of cornea			H16.43*	Localized vascularization of cornea			H16.43*	Localized vascularization of cornea			H16.43*	Localized vascularization of cornea			H16.43*	Localized vascularization of cornea			H16.43*	Localized vascularization of cornea			H16.43*	Localized vascularization of cornea			H16.43*	Localized vascularization of cornea			H16.43*	Localized vascularization of cornea			H16.43*	Localized vascularization of cornea			H16.43*	Localized vascularization of cornea			H16.43*	Localized vascularization of cornea			H16.43*	Localized vascularization of cornea			H16.43*	Localized vascularization of cornea			H16.43*	Localized vascularization of cornea			H16.43*	Localized vascularization of cornea			H16.43*	Localized vascularization of cornea			H16.43*	Localized vascularization of cornea			H16.43*	Localized vascularization of cornea			H16.43*	Localized vascularization of cornea			H16.43*	Localized vascularization of cornea			H16.43*	Localized vascularization of cornea			H16.43*	Localized vascularization of cornea			H16.43*	Localized vascularization of cornea			H16.43*	Localized vascularization of cornea			H16.43*	Localized vascularization of cornea			H16.43*	Localized vascularization of cornea			H16.43*	Localized vascularization of cornea			H16.43*	Localized vascularization of cornea			H16.43*	Localized vascularization of cornea			H16.43*	Localized vascularization of cornea			H16.43*	Localized vascularization of cornea			H16.43*	Localized vascularization of cornea			H16.43*	Localized vascularization of cornea			H16.43*	Localized vascularization of cornea			H16.43*	Localized vascularization of cornea			H16.43*	Localized vascularization of cornea			H16.43*	Localized vascularization of cornea			H16.43*	Localized vascularization of cornea			H16.43*	Localized vascularization of cornea			H16.43*	Localized vascularization of cornea			H16.43*	Localized vascularization of cornea			H16.43*	Localized vascularization of cornea			H16.43*	Localized vascularization of cornea			H16.43*	Localized vascularization of cornea			H16.43*	Localized vascularization of cornea			H16.43*	Localized vascularization of cornea			H16.43*	Localized vascularization of cornea			H16.43*	Localized vascularization of cornea			H16.43*	Localized vascularization of cornea			H16.43*	Localized vascularization of cornea			H16.43*	Localized vascularization of cornea			H16.43*	Localized vascularization of cornea			H16.43*	Localized vascularization of cornea			H16.43*	Localized vascularization of cornea			H16.43*	Localized vascularization of cornea			H16.43*	Localized vascularization of cornea			H16.43*	Localized vascularization of cornea			H16.43*	Localized vascularization of cornea			H16.43*	Localized vascularization of cornea			H16.43*	Localized vascularization of cornea			H16.43*	Localized vascularization of cornea			H16.43*	Localized vascularization of cornea			H16.43*	Localized vascularization of cornea			H16.43*	Localized vascularization of cornea			H16.43*	Localized vascularization of cornea			H16.43*	Localized vascularization of cornea			H16.43*	Localized vascularization of cornea			H16.43*	Localized vascularization of cornea			H16.43*	Localized vascularization of cornea			H16.43*	Localized vascularization of cornea			H16.43*	Localized vascularization of cornea			H16.43*	Localized vascularization of cornea			H16.43*	Localized vascularization of cornea			H16.43*	Localized vascularization of cornea			H16.43*	Localized vascularization of cornea			H16.43*	Localized vascularization of cornea			H16.43*	Localized vascularization of cornea			H16.43*	Localized vascularization of cornea			H16.43*	Localized vascularization of cornea			H16.43*	Localized vascularization of cornea			H16.43*	Localized vascularization of cornea			H16.43*	Localized vascularization of cornea			H16.43*	Localized vascularization of cornea			H16.43*	Localized vascularization of cornea			H16.43*	Localized vascularization of cornea			H16.43*	Localized vascularization of cornea			H16.43*	Localized vascularization of cornea			H16.43*	Localized vascularization of cornea			H16.43*	Localized vascularization of cornea			H16.43*	Localized vascularization of cornea			H16.43*	Localized vascularization of cornea			H16.43*	Localized vascularization of cornea			H16.43*	Localized vascularization of cornea			H16.43*	Localized vascularization of cornea			H16.43*	Localized vascularization of cornea			H16.43*	Localized vascularization of cornea			H16.43*	Localized vascularization of cornea			H16.43*	Localized vascularization of cornea			H16.43*	Localized vascularization of cornea			H16.43*	Localized vascularization of cornea			H16.43*	Localized vascularization of cornea			H16.43*	Localized vascularization of cornea			H16.43*	Localized vascularization of cornea			H16.43*	Localized vascularization of cornea			H16.43*	Localized vascularization of cornea			H16.43*	Localized vascularization of cornea			H16.43*	Localized vascularization of cornea			H16.43*	Localized vascularization of cornea			H16.43*	Localized vascularization of cornea			H16.43*	Localized vascularization of cornea			H16.43*	Localized vascularization of cornea			H16.43*	Localized vascularization of cornea			H16.43*	Localized vascularization of cornea			H16.43*	Localized vascularization of cornea			H16.43*	Localized vascularization of cornea			H16.43*	Localized vascularization of cornea			H16.43*	Localized vascularization of cornea			H16.43*	Localized vascularization of cornea			H16.43*	Localized vascularization of cornea			H16.43*	Localized vascularization of cornea			H16.43*	Localized vascularization of cornea			H16.43*	Localized vascularization of cornea			H16.43*	Localized vascularization of cornea			H16.43*	Localized vascularization of cornea			H16.43*	Localized vascularization of cornea			H16.43*	Localized vascularization of cornea			H16.43*	Localized vascularization of cornea			H16.43*	Localized vascularization of cornea			H16.43*	Localized vascularization of cornea			H16.43*	Localized vascularization of cornea			H16.43*	Localized vascularization of cornea			H16.43*	Localized vascularization of cornea			H16.43*	Localized vascularization of cornea			H16.43*	Localized vascularization of cornea			H16.43*	Localized vascularization of cornea			H16.43*	Localized vascularization of cornea			H16.43*	Localized vascularization of cornea			H16.43*	Localized vascularization of cornea			H16.43*	Localized vascularization of cornea			H16.43*	Localized vascularization of cornea			H16.43*	Localized vascularization of cornea			H16.43*	Localized vascularization of cornea			H16.43*	Localized vascularization of cornea			H16.43*	Localized vascularization of cornea			H16.43*	Localized vascularization of cornea			H16.43*	Localized vascularization of cornea			H16.43*	Localized vascularization of cornea			H16.43*	Localized vascularization of cornea			H16.43*	Localized vascularization of cornea			H16.43*	Localized vascularization of cornea			H16.43*	Localized vascularization of cornea			H16.43*	Localized vascularization of cornea			H16.43*	Localized vascularization of cornea			H16.43*	Localized vascularization of cornea			H16.43*	Localized vascularization of cornea			H16.43*	Localized vascularization of cornea			H16.43*	Localized vascularization of cornea			H16.43*	Localized vascularization of cornea			H16.43*	Localized vascularization of cornea			H16.43*	Localized vascularization of cornea			H16.43*	Localized vascularization of cornea			H16.43*	Localized vascularization of cornea			H16.43*	Localized vascularization of cornea			H16.43*	Localized vascularization of cornea			H16.43*	Localized vascularization of cornea			H16.43*	Localized vascularization of cornea			H16.43*	Localized vascularization of cornea			H16.43*	Localized vascularization of cornea			H16.43*	Localized vascularization of cornea			H16.43*	Localized vascularization of cornea			H16.43*	Localized vascularization of cornea			H16.43*	Localized vascularization of cornea			H16.43*	Localized vascularization of cornea			H16.43*	Localized vascularization of cornea			H16.43*	Localized vascularization of cornea			H16.43*	Localized vascularization of cornea			H16.43*	Localized vascularization of cornea			H16.43*	Localized vascularization of cornea			H16.43*	Localized vascularization of cornea			H16.43*	Localized vascularization of cornea			H16.43*	Localized vascularization of cornea			H16.43*	Localized vascularization of cornea			H16.43*	Localized vascularization of cornea			H16.43*	Localized vascularization of cornea			H16.43*	Localized vascularization of cornea			H16.43*	Localized vascularization of cornea			H16.43*	Localized vascularization of cornea			H16.43*	Localized vascularization of cornea			H16.43*	Localized vascularization of cornea			H16.43*	Localized vascularization of cornea			H16.43*	Localized vascularization of cornea			H16.43*	Localized vascularization of cornea			H16.43*	Localized vascularization of cornea			H16.43*	Localized vascularization of cornea			H16.43*	Localized vascularization of cornea			H16.43*	Localized vascularization of cornea			H16.43*	Localized vascularization of cornea			H16.43*	Localized vascularization of cornea			H16.43*	Localized vascularization of cornea			H16.43*	Localized vascularization of cornea			H16.43*	Localized vascularization of cornea			H16.43*	Localized vascularization of cornea			H16.43*	Localized vascularization of cornea			H16.43*	Localized vascularization of cornea			H16.43*	Localized vascularization of cornea			H16.43*	Localized vascularization of cornea			H16.43*	Localized vascularization of cornea			H16.43*	Localized vascularization of cornea			H16.43*	Localized vascularization of cornea			H16.43*	Localized vascularization of cornea			H16.43*	Localized vascularization of cornea			H16.43*	Localized vascularization of cornea			H16.43*	Localized vascularization of cornea			H16.43*	Localized vascularization of cornea			H16.43*	Localized vascularization of cornea			H16.43*	Localized vascularization of cornea			H16.43*	Localized vascularization of cornea			H16.43*	Localized vascularization of cornea			H16.43*	Localized vascularization of cornea			H16.43*	Localized vascularization of cornea			H16.43*	Localized vascularization of cornea			H16.43*	Localized vascularization of cornea			H16.43*	Localized vascularization of cornea			H16.43*	Localized vascularization of cornea			H16.43*	Localized vascularization of cornea			H16.43*	Localized vascularization of cornea			H16.43*	Localized vascularization of cornea			H16.43*	Localized vascularization of cornea			H16.43*	Localized vascularization of cornea			H16.43*	Localized vascularization of cornea			H16.43*	Localized vascularization of cornea			H16.43*	Localized vascularization of cornea			H16.43*	Localized vascularization of cornea			H16.43*	Localized vascularization of cornea			H16.43*	Localized vascularization of cornea			H16.43*	Localized vascularization of cornea			H16.43*	Localized vascularization of cornea			H16.43*	Localized vascularization of cornea			H16.43*	Localized vascularization of cornea			H16.43*	Localized vascularization of cornea			H16.43*	Localized vascularization of cornea			H16.43*	Localized vascularization of cornea			H16.43*	Localized vascularization of cornea			H16.43*	Localized vascularization of cornea			H16.43*	Localized vascularization of cornea			H16.43*	Localized vascularization of cornea			H16.43*	Localized vascularization of cornea			H16.43*	Localized vascularization of cornea			H16.43*	Localized vascularization of cornea			H16.43*	Localized vascularization of cornea			H16.43*	Localized vascularization of cornea			H16.43*	Localized vascularization of cornea			H16.43*	Localized vascularization of cornea			H16.43*	Localized vascularization of cornea			H16.43*	Localized vascularization of cornea			H16.43*	Localized vascularization of cornea			H16.43*	Localized vascularization of cornea			H16.43*	Localized vascularization of cornea			H16.43*	Localized vascularization of cornea			H16.43*	Localized vascularization of cornea			H16.43*	Localized vascularization of cornea			H16.43*	Localized vascularization of cornea			H16.43*	Localized vascularization of cornea			H16.43*	Localized vascularization of cornea			H16.43*	Localized vascularization of cornea			H16.43*	Localized vascularization of cornea			H16.43*	Localized vascularization of cornea			H16.43*	Localized vascularization of cornea			H16.43*	Localized vascularization of cornea			H16.43*	Localized vascularization of cornea			H16.43*	Localized vascularization of cornea			H16.43*	Localized vascularization of cornea			H16.43*	Localized vascularization of cornea			H16.43*	Localized vascularization of cornea			H16.43*	Localized vascularization of cornea			H16.43*	Localized vascularization of cornea			H16.43*	Localized vascularization of cornea			H16.43*	Localized vascularization of cornea			H16.43*	Localized vascularization of cornea			H16.43*	Localized vascularization of cornea			H16.43*	Localized vascularization of cornea			H16.43*	Localized vascularization of cornea			H16.43*	Localized vascularization of cornea			H16.43*	Localized vascularization of cornea			H16.43*	Localized vascularization of cornea			H16.43*	Localized vascularization of cornea			H16.43*	Localized vascularization of cornea			H16.43*	Localized vascularization of cornea			H16.43*	Localized vascularization of cornea			H16.43*	Localized vascularization of cornea			H16.43*	Localized vascularization of cornea			H16.43*	Localized vascularization of cornea			H16.43*	Localized vascularization of cornea			H16.43*	Localized vascularization of cornea			H16.43*	Localized vascularization of cornea			H16.43*	Localized vascularization of cornea			H16.43*	Localized vascularization of cornea			H16.43*	Localized vascularization of cornea			H16.43*	Localized vascularization of cornea			H16.43*	Localized vascularization of cornea			H16.43*	Localized vascularization of cornea			H16.43*	Localized vascularization of cornea			H16.43*	Localized vascularization of cornea			H16.43*	Localized vascularization of cornea			H16.43*	Localized vascularization of cornea			H16.43*	Localized vascularization of cornea			H16.43*	Localized vascularization of cornea			H16.43*	Localized vascularization of cornea			H16.43*	Localized vascularization of cornea			H16.43*	Localized vascularization of cornea			H16.43*	Localized vascularization of cornea			H16.43*	Localized vascularization of cornea			H16.43*	Localized vascularization of cornea			H16.43*	Localized vascularization of cornea			H16.43*	Localized vascularization of cornea			H16.43*	Localized vascularization of cornea			H16.43*	Localized vascularization of cornea			H16.43*	Localized vascularization of cornea			H16.43*	Localized vascularization of cornea			H16.43*	Localized vascularization of cornea			H16.43*	Localized vascularization of cornea			H16.43*	Localized vascularization of cornea			H16.43*	Localized vascularization of cornea			H16.43*	Localized vascularization of cornea			H16.43*	Localized vascularization of cornea			H16.43*	Localized vascularization of cornea			H16.43*	Localized vascularization of cornea			H16.43*	Localized vascularization of cornea			H16.43*	Localized vascularization of cornea			H16.43*	Localized vascularization of cornea			H16.43*	Localized vascularization of cornea			H16.43*	Localized vascularization of cornea			H16.43*	Localized vascularization of cornea			H16.43*	Localized vascularization of cornea			H16.43*	Localized vascularization of cornea			H16.43*	Localized vascularization of cornea			H16.43*	Localized vascularization of cornea			H16.43*	Localized vascularization of cornea			H16.43*	Localized vascularization of cornea			H16.43*	Localized vascularization of cornea			H16.43*	Localized vascularization of cornea			H16.43*	Localized vascularization of cornea			H16.43*	Localized vascularization of cornea			H16.43*	Localized vascularization of cornea			H16.43*	Localized vascularization of cornea			H16.43*	Localized vascularization of cornea			H16.43*	Localized vascularization of cornea			H16.43*	Localized vascularization of cornea			H16.43*	Localized vascularization of cornea			H16.43*	Localized vascularization of cornea			H16.43*	Localized vascularization of cornea			H16.43*	Localized vascularization of cornea			H16.43*	Localized vascularization of cornea			H16.43*	Localized vascularization of cornea			H16.43*	Localized vascularization of cornea			H16.43*	Localized vascularization of cornea			H16.43*	Localized vascularization of cornea			H16.43*	Localized vascularization of cornea			H16.43*	Localized vascularization of cornea			H16.43*	Localized vascularization of cornea			H16.43*	Localized vascularization of cornea			H16.43*	Localized vascularization of cornea			H16.43*	Localized vascularization of cornea			H16.43*	Localized vascularization of cornea			H16.43*	Localized vascularization of cornea			H16.43*	Localized vascularization of cornea			H16.43*	Localized vascularization of cornea			H16.43*	Localized vascularization of cornea			H16.43*	Localized vascularization of cornea			H16.43*	Localized vascularization of cornea			H16.43*	Localized vascularization of cornea			H16.43*	Localized vascularization of cornea			H16.43*	Localized vascularization of cornea			H16.43*	Localized vascularization of cornea			H16.43*	Localized vascularization of cornea			H16.43*	Localized vascularization of cornea			H16.43*	Localized vascularization of cornea			H16.43*	Localized vascularization of cornea			H16.43*	Localized vascularization of cornea			H16.43*	Localized vascularization of cornea			H16.43*	Localized vascularization of cornea			H16.43*	Localized vascularization of cornea			H16.43*	Localized vascularization of cornea			H16.43*	Localized vascularization of cornea			H16.43*	Localized vascularization of cornea			H16.43*	Localized vascularization of cornea			H16.43*	Localized vascularization of cornea			H16.43*	Localized vascularization of cornea			H16.43*	Localized vascularization of cornea			H16.43*	Localized vascularization of cornea			H16.43*	Localized vascularization of cornea			H16.43*	Localized vascularization of cornea			H16.43*	Localized vascularization of cornea			H16.43*	Localized vascularization of cornea			H16.43*	Localized vascularization of cornea			H16.43*	Localized vascularization of cornea			H16.43*	Localized vascularization of cornea			H16.43*	Localized vascularization of cornea			H16.43*	Localized vascularization of cornea			H16.43*	Localized vascularization of cornea			H16.43*	Localized vascularization of cornea			H16.43*	Localized vascularization of cornea			H16.43*	Localized vascularization of cornea			H16.43*	Localized vascularization of cornea			H16.43*	Localized vascularization of cornea			H16.43*	Localized vascularization of cornea			H16.43*	Localized vascularization of cornea			H16.43*	Localized vascularization of cornea			H16.43*	Localized vascularization of cornea			H16.43*	Localized vascularization of cornea			H16.43*	Localized vascularization of cornea			H16.43*	Localized vascularization of cornea			H16.43*	Localized vascularization of cornea			H16.43*	Localized vascularization of cornea			H16.43*	Localized vascularization of cornea			H16.43*	Localized vascularization of cornea			H16.43*	Localized vascularization of cornea			H16.43*	Localized vascularization of cornea			H16.43*	Localized vascularization of cornea			H16.43*	Localized vascularization of cornea			H16.43*	Localized vascularization of cornea			H16.43*	Localized vascularization of cornea			H16.43*	Localized vascularization of cornea			H16.43*	Localized vascularization of cornea			H16.43*	Localized vascularization of cornea			H16.43*	Localized vascularization of cornea			H16.43*	Localized vascularization of cornea			H16.43*	Localized vascularization of cornea			H16.43*	Localized vascularization of cornea			H16.43*	Localized vascularization of cornea			H16.43*	Localized vascularization of cornea			H16.43*	Localized vascularization of cornea			H16.43*	Localized vascularization of cornea			H16.43*	Localized vascularization of cornea			H16.43*	Localized vascularization of cornea			H16.43*	Localized vascularization of cornea			H16.43*	Localized vascularization of cornea			H16.43*	Localized vascularization of cornea			H16.43*	Localized vascularization of cornea			H16.43*	Localized vascularization of cornea			H16.43*	Localized vascularization of cornea			H16.43*	Localized vascularization of cornea			H16.43*	Localized vascularization of cornea			H16.43*	Localized vascularization of cornea			H16.43*	Localized vascularization of cornea			H16.43*	Localized vascularization of cornea			H16.43*	Localized vascularization of cornea			H16.43*	Localized vascularization of cornea			H16.43*	Localized vascularization of cornea			H16.43*	Localized vascularization of cornea			H16.43*	Localized vascularization of cornea			H16.43*	Localized vascularization of cornea			H16.43*	Localized vascularization of cornea			H16.43*	Localized vascularization of cornea			H16.43*	Localized vascularization of cornea			H16.43*	Localized vascularization of cornea			H16.43*	Localized vascularization of cornea			H16.43*	Localized vascularization of cornea			H16.43*	Localized vascularization of cornea			H16.43*	Localized vascularization of cornea			H16.43*	Localized vascularization of cornea			H16.43*	Localized vascularization of cornea			H16.43*	Localized vascularization of cornea			H16.43*	Localized vascularization of cornea			H16.43*	Localized vascularization of cornea			H16.43*	Localized vascularization of cornea			H16.43*	Localized vascularization of cornea			H16.43*	Localized vascularization of cornea			H16.43*	Localized vascularization of cornea			H16.43*	Localized vascularization of cornea			H16.43*	Localized vascularization of cornea			H16.43*	Localized vascularization of cornea			H16.43*	Localized vascularization of cornea			H16.43*	Localized vascularization of cornea			H16.43*	Localized vascularization of cornea			H16.43*	Localized vascularization of cornea			H16.43*	Localized vascularization of cornea			H16.43*	Localized vascularization of cornea			H16.43*	Localized vascularization of cornea			H16.43*	Localized vascularization of cornea			H16.43*	Localized vascularization of cornea			H16.43*	Localized vascularization of cornea			H16.43*	Localized vascularization of cornea			H16.43*	Localized vascularization of cornea			H16.43*	Localized vascularization of cornea			H16.43*	Localized vascularization of cornea			H16.43*	Localized vascularization of cornea			H16.43*	Localized vascularization of cornea			H16.43*	Localized vascularization of cornea			H16.43*	Localized vascularization of cornea			H16.43*	Localized vascularization of cornea			H16.43*	Localized vascularization of cornea			H16.43*	Localized vascularization of cornea			H16.43*	Localized vascularization of cornea			H16.43*	Localized vascularization of cornea			H16.43*	Localized vascularization of cornea			H16.43*	Localized vascularization of cornea			H16.43*	Localized vascularization of cornea			H16.43*	Localized vascularization of cornea			H16.43*	Localized vascularization of cornea			H16.43*	Localized vascularization of cornea			H16.43*	Localized vascularization of cornea			H16.43*	Localized vascularization of cornea			H16.43*	Localized vascularization of cornea			H16.43*	Localized vascularization of cornea			H16.43*	Localized vascularization of cornea			H16.43*	Localized vascularization of cornea			H16.43*	Localized vascularization of cornea			H16.43*	Localized vascularization of cornea			H16.43*	Localized vascularization of cornea			H16.43*	Localized vascularization of cornea			H16.43*	Localized vascularization of cornea			H16.43*	Localized vascularization of cornea			H16.43*	Localized vascularization of cornea			H16.43*	Localized vascularization of cornea			H16.43*	Localized vascularization of cornea			H16.43*	Localized vascularization of cornea			H16.43*	Localized vascularization of cornea			H16.43*	Localized vascularization of cornea			H16.43*	Localized vascularization of cornea			H16.43*	Localized vascularization of cornea			H16.43*	Localized vascularization of cornea			H16.43*	Localized vascularization of cornea			H16.43*	Localized vascularization of cornea			H16.43*	Localized vascularization of cornea			H16.43*	Localized vascularization of cornea			H16.43*	Localized vascularization of cornea			H16.43*	Localized vascularization of cornea			H16.43*	Localized vascularization of cornea			H16.43*	Localized vascularization of cornea			H16.43*	Localized vascularization of cornea			H16.43*	Localized vascularization of cornea			H16.43*	Localized vascularization of cornea			H16.43*	Localized vascularization of cornea			H16.43*	Localized vascularization of cornea			H16.43*	Localized vascularization of cornea			H16.43*	Localized vascularization of cornea			H16.43*	Localized vascularization of cornea			H16.43*	Localized vascularization of cornea			H16.43*	Localized vascularization of cornea			H16.43*	Localized vascularization of cornea			H16.43*	Localized vascularization of cornea			H16.43*	Localized vascularization of cornea			H16.43*	Localized vascularization of cornea			H16.43*	Localized vascularization of cornea			H16.43*	Localized vascularization of cornea			H16.43*	Localized vascularization of cornea			H16.43*	Localized vascularization of cornea			H16.43*	Localized vascularization of cornea			H16.43*	Localized vascularization of cornea			H16.43*	Localized vascularization of cornea			H16.43*	Localized vascularization of cornea			H16.43*	Localized vascularization of cornea			H16.43*	Localized vascularization of cornea			H16.43*	Localized vascularization of cornea			H16.43*	Localized vascularization of cornea			H16.43*	Localized vascularization of cornea			H16.43*	Localized vascularization of cornea			H16.43*	Localized vascularization of cornea			H16.43*	Localized vascularization of cornea			H16.43*	Localized vascularization of cornea			H16.43*	Localized vascularization of cornea			H16.43*	Localized vascularization of cornea			H16.43*	Localized vascularization of cornea			H16.43*	Localized vascularization of cornea			H16.43*	Localized vascularization of cornea			H16.43*	Localized vascularization of cornea			H16.43*	Localized vascularization of cornea			H16.43*	Localized vascularization of cornea			H16.43*	Localized vascularization of cornea			H16.43*	Localized vascularization of cornea			H16.43*	Localized vascularization of cornea			H16.43*	Localized vascularization of cornea			H16.43*	Localized vascularization of cornea			H16.43*	Localized vascularization of cornea			H16.43*	Localized vascularization of cornea			H16.43*	Localized vascularization of cornea			H16.43*	Localized vascularization of cornea			H16.43*	Localized vascularization of cornea			H16.43*	Localized vascularization of cornea			H16.43*	Localized vascularization of cornea			H16.43*	Localized vascularization of cornea			H16.43*	Localized vascularization of cornea			H16.43*	Localized vascularization of cornea			H16.43*	Localized vascularization of cornea			H16.43*	Localized vascularization of cornea			H16.43*	Localized vascularization of cornea			H16.43*	Localized vascularization of cornea			H16.43*	Localized vascularization of cornea			H16.43*	Localized vascularization of cornea			H16.43*	Localized vascularization of cornea			H16.43*	Localized vascularization of cornea			H16.43*	Localized vascularization of cornea			H16.43*	Localized vascularization of cornea			H16.43*	Localized vascularization of cornea			H16.43*	Localized vascularization of cornea			H16.43*	Localized vascularization of cornea			H16.43*	Localized vascularization of cornea			H16.43*	Localized vascularization of cornea			H16.43*	Localized vascularization of cornea			H16.43*	Localized vascularization of cornea			H16.43*	Localized vascularization of cornea			H16.43*	Localized vascularization of cornea			H16.43*	Localized vascularization of cornea			H16.43*	Localized vascularization of cornea			H16.43*	Localized vascularization of cornea			H16.43*	Localized vascularization of cornea			H16.43*	Localized vascularization of cornea			H16.43*	Localized vascularization of cornea			H16.43*	Localized vascularization of cornea			H16.43*	Localized vascularization of cornea			H16.43*	Localized vascularization of cornea			H16.43*	Localized vascularization of cornea			H16.43*	Localized vascularization of cornea			H16.43*	Localized vascularization of cornea			H16.43*	Localized vascularization of cornea			H16.43*	Localized vascularization of cornea			H16.43*	Localized vascularization of cornea			H16.43*	Localized vascularization of cornea			H16.43*	Localized vascularization of cornea			H16.43*	Localized vascularization of cornea			H16.43*	Localized vascularization of cornea			H16.43*	Localized vascularization of cornea			H16.43*	Localized vascularization of cornea			H16.43*	Localized vascularization of cornea			H16.43*	Localized vascularization of cornea			H16.43*	Localized vascularization of cornea			H16.43*	Localized vascularization of cornea			H16.43*	Localized vascularization of cornea			H16.43*	Localized vascularization of cornea			H16.43*	Localized vascularization of cornea			H16.43*	Localized vascularization of cornea			H16.43*	Localized vascularization of cornea			H16.43*	Localized vascularization of cornea			H16.43*	Localized vascularization of cornea			H16.43*	Localized vascularization of cornea			H16.43*	Localized vascularization of cornea			H16.43*	Localized vascularization of cornea			H16.43*	Localized vascularization of cornea			H16.43*	Localized vascularization of cornea			H16.43*	Localized vascularization of cornea			H16.43*	Localized vascularization of cornea			H16.43*	Localized vascularization of cornea			H16.43*	Localized vascularization of cornea			H16.43*	Localized vascularization of cornea			H16.43*	Localized vascularization of cornea			H16.43*	Localized vascularization of cornea			H16.43*	Localized vascularization of cornea			H16.43*	Localized vascularization of cornea			H16.43*	Localized vascularization of cornea			H16.43*	Localized vascularization of cornea			H16.43*	Localized vascularization of cornea			H16.43*	Localized vascularization of cornea			H16.43*	Localized vascularization of cornea			H16.43*	Localized vascularization of cornea			H16.43*	Localized vascularization of cornea			H16.43*	Localized vascularization of cornea			H16.43*	Localized vascularization of cornea			H16.43*	Localized vascularization of cornea			H16.43*	Localized vascularization of cornea			H16.43*	Localized vascularization of cornea			H16.43*	Localized vascularization of cornea			H16.43*	Localized vascularization of cornea			H16.43*	Localized vascularization of cornea			H16.43*	Localized vascularization of cornea			H16.43*	Localized vascularization of cornea			H16.43*	Localized vascularization of cornea			H16.43*	Localized vascularization of cornea			H16.43*	Localized vascularization of cornea			H16.43*	Localized vascularization of cornea			H16.43*	Localized vascularization of cornea			H16.43*	Localized vascularization of cornea			H16.43*	Localized vascularization of cornea			H16.43*	Localized vascularization of cornea			H16.43*	Localized vascularization of cornea			H16.43*	Localized vascularization of cornea			H16.43*	Localized vascularization of cornea			H16.43*	Localized vascularization of cornea			H16.43*	Localized vascularization of cornea			H16.43*	Localized vascularization of cornea			H16.43*	Localized vascularization of cornea			H16.43*	Localized vascularization of cornea			H16.43*	Localized vascularization of cornea			H16.43*	Localized vascularization of cornea			H16.43*	Localized vascularization of cornea			H16.43*	Localized vascularization of cornea			H16.43*	Localized vascularization of cornea			H16.43*	Localized vascularization of cornea			H16.43*	Localized vascularization of cornea			H16.43*	Localized vascularization of cornea			H16.43*	Localized vascularization of cornea			H16.43*	Localized vascularization of cornea			H16.43*	Localized vascularization of cornea			H16.43*	Localized vascularization of cornea			H16.43*	Localized vascularization of cornea			H16.43*	Localized vascularization of cornea			H16.43*	Localized vascularization of cornea			H16.43*	Localized vascularization of cornea			H16.43*	Localized vascularization of cornea			H16.43*	Localized vascularization of cornea			H16.43*	Localized vascularization of cornea			H16.43*	Localized vascularization of cornea			H16.43*	Localized vascularization of cornea			H16.43*	Localized vascularization of cornea			H16.43*	Localized vascularization of cornea			H16.43*	Localized vascularization of cornea			H16.43*	Localized vascularization of cornea			H16.43*	Localized vascularization of cornea			H16.43*	Localized vascularization of cornea			H16.43*	Localized vascularization of cornea			H16.43*	Localized vascularization of cornea			H16.43*	Localized vascularization of cornea			H16.43*	Localized vascularization of cornea			H16.43*	Localized vascularization of cornea			H16.43*	Localized vascularization of cornea			H16.43*	Localized vascularization of cornea			H16.43*	Localized vascularization of cornea			H16.43*	Localized vascularization of cornea			H16.43*	Localized vascularization of cornea			H16.43*	Localized vascularization of cornea			H16.43*	Localized vascularization of cornea			H16.43*	Localized vascularization of cornea			H16.43*	Localized vascularization of cornea			H16.43*	Localized vascularization of cornea			H16.43*	Localized vascularization of cornea			H16.43*	Localized vascularization of cornea			H16.43*	Localized vascularization of cornea			H16.43*	Localized vascularization of cornea			H16.43*	Localized vascularization of cornea			H16.43*	Localized vascularization of cornea			H16.43*	Localized vascularization of cornea			H16.43*	Localized vascularization of cornea			H16.43*	Localized vascularization of cornea			H16.43*	Localized vascularization of cornea			H16.43*	Localized vascularization of cornea			H16.43*	Localized vascularization of cornea			H16.43*	Localized vascularization of cornea			H16.43*	Localized vascularization of cornea			H16.43*	Localized vascularization of cornea			H16.43*	Localized vascularization of cornea			H16.43*	Localized vascularization of cornea			H16.43*	Localized vascularization of cornea			H16.43*	Localized vascularization of cornea			H16.43*	Localized vascularization of cornea			H16.43*	Localized vascularization of cornea			H16.43*	Localized vascularization of cornea			H16.43*	Localized vascularization of cornea			H16.43*	Localized vascularization of cornea			H16.43*	Localized vascularization of cornea			H16.43*	Localized vascularization of cornea			H16.43*	Localized vascularization of cornea			H16.43*	Localized vascularization of cornea			H16.43*	Localized vascularization of cornea			H16.43*	Localized vascularization of cornea			H16.43*	Localized vascularization of cornea			H16.43*	Localized vascularization of cornea			H16.43*	Localized vascularization of cornea			H16.43*	Localized vascularization of cornea			H16.43*	Localized vascularization of cornea			H16.43*	Localized vascularization of cornea			H16.43*	Localized vascularization of cornea			H16.43*	Localized vascularization of cornea			H16.43*	Localized vascularization of cornea			H16.43*	Localized vascularization of cornea			H16.43*	Localized vascularization of cornea			H16.43*	Localized vascularization of cornea			H16.43*	Localized vascularization of cornea			H16.43*	Localized vascularization of cornea			H16.43*	Localized vascularization of cornea			H16.43*	Localized vascularization of cornea			H16.43*	Localized vascularization of cornea			H16.43*	Localized vascularization of cornea			H16.43*	Localized vascularization of cornea			H16.43*	Localized vascularization of cornea			H16.43*	Localized vascularization of cornea			H16.43*	Localized vascularization of cornea			H16.43*	Localized vascularization of cornea			H16.43*	Localized vascularization of cornea			H16.43*	Localized vascularization of cornea			H16.43*	Localized vascularization of cornea			H16.43*	Localized vascularization of cornea			H16.43*	Localized vascularization of cornea			H16.43*	Localized vascularization of cornea			H16.43*	Localized vascularization of cornea			H16.43*	Localized vascularization of cornea			H16.43*	Localized vascularization of cornea			H16.43*	Localized vascularization of cornea			H16.43*	Localized vascularization of cornea			H16.43*	Localized vascularization of cornea			H16.43*	Localized vascularization of cornea			H16.43*	Localized vascularization of cornea			H16.43*	Localized vascularization of cornea			H16.43*	Localized vascularization of cornea			H16.43*	Localized vascularization of cornea			H16.43*	Localized vascularization of cornea			H16.43*	Localized vascularization of cornea			H16.43*	Localized vascularization of cornea			H16.43*	Localized vascularization of cornea			H16.43*	Localized vascularization of cornea			H16.43*	Localized vascularization of cornea			H16.43*	Localized vascularization of cornea			H16.43*	Localized vascularization of cornea			H16.43*	Localized vascularization of cornea			H16.43*	Localized vascularization of cornea			H16.43*	Localized vascularization of cornea			H16.43*	Localized vascularization of cornea			H16.43*	Localized vascularization of cornea			H16.43*	Localized vascularization of cornea			H16.43*	Localized vascularization of cornea			H16.43*	Localized vascularization of cornea			H16.43*	Localized vascularization of cornea			H16.43*	Localized vascularization of cornea			H16.43*	Localized vascularization of cornea			H16.43*	Localized vascularization of cornea			H16.43*	Localized vascularization of cornea			H16.43*	Localized vascularization of cornea			H16.43*	Localized vascularization of cornea			H16.43*	Localized vascularization of cornea			H16.43*	Localized vascularization of cornea			H16.43*	Localized vascularization of cornea			H16.43*	Localized vascularization of cornea			H16.43*	Localized vascularization of cornea			H16.43*	Localized vascularization of cornea			H16.43*	Localized vascularization of cornea			H16.43*	Localized vascularization of cornea			H16.43*	Localized vascularization of cornea			H16.43*	Localized vascularization of cornea			H16.43*	Localized vascularization of cornea			H16.43*	Localized vascularization of cornea			H16.43*	Localized vascularization of cornea			H16.43*	Localized vascularization of cornea			H16.43*	Localized vascularization of cornea			H16.43*	Localized vascularization of cornea			H16.43*	Localized vascularization of cornea			H16.43*	Localized vascularization of cornea			H16.43*	Localized vascularization of cornea			H16.43*	Localized vascularization of cornea			H16.43*	Localized vascularization of cornea			H16.43*	Localized vascularization of cornea			H16.43*	Localized vascularization of cornea			H16.43*	Localized vascularization of cornea			H16.43*	Localized vascularization of cornea			H16.43*	Localized vascularization of cornea			H16.43*	Localized vascularization of cornea			H16.43*	Localized vascularization of cornea			H16.43*	Localized vascularization of cornea			H16.43*	Localized vascularization of cornea			H16.43*	Localized vascularization of cornea			H16.43*	Localized vascularization of cornea			H16.43*	Localized vascularization of cornea			H16.43*	Localized vascularization of cornea			H16.43*	Localized vascularization of cornea			H16.43*	Localized vascularization of cornea			H16.43*	Localized vascularization of cornea			H16.43*	Localized vascularization of cornea			H16.43*	Localized vascularization of cornea			H16.43*	Localized vascularization of cornea			H16.43*	Localized vascularization of cornea			H16.43*	Localized vascularization of cornea			H16.43*	Localized vascularization of cornea			H16.43*	Localized vascularization of cornea			H16.43*	Localized vascularization of cornea			H16.43*	Localized vascularization of cornea			H16.43*	Localized vascularization of cornea			H16.43*	Localized vascularization of cornea			H16.43*	Localized vascularization of cornea			H16.43*	Localized vascularization of cornea			H16.43*	Localized vascularization of cornea			H16.43*	Localized vascularization of cornea			H16.43*	Localized vascularization of cornea			H16.43*	Localized vascularization of cornea			H16.43*	Localized vascularization of cornea			H16.43*	Localized vascularization of cornea			H16.43*	Localized vascularization of cornea			H16.43*	Localized vascularization of cornea			H16.43*	Localized vascularization of cornea			H16.43*	Localized vascularization of cornea			H16.43*	Localized vascularization of cornea			H16.43*	Localized vascularization of cornea			H16.43*	Localized vascularization of cornea			H16.43*	Localized vascularization of cornea			H16.43*	Localized vascularization of cornea			H16.43*	Localized vascularization of cornea			H16.43*	Localized vascularization of cornea			H16.43*	Localized vascularization of cornea			H16.43*	Localized vascularization of cornea			H16.43*	Localized vascularization of cornea			H16.43*	Localized vascularization of cornea			H16.43*	Localized vascularization of cornea			H16.43*	Localized vascularization of cornea			H16.43*	Localized vascularization of cornea			H16.43*	Localized vascularization of cornea			H16.43*	Localized vascularization of cornea			H16.43*	Localized vascularization of cornea			H16.43*	Localized vascularization of cornea			H16.43*	Localized vascularization of cornea			H16.43*	Localized vascularization of cornea			H16.43*	Localized vascularization of cornea			H16.43*	Localized vascularization of cornea			H16.43*	Localized vascularization of cornea			H16.43*	Localized vascularization of cornea			H16.43*	Localized vascularization of cornea			H16.43*	Localized vascularization of cornea			H16.43*	Localized vascularization of cornea			H16.43*	Localized vascularization of cornea			H16.43*	Localized vascularization of cornea			H16.43*	Localized vascularization of cornea			H16.43*	Localized vascularization of cornea			H16.43*	Localized vascularization of cornea			H16.43*	Localized vascularization of cornea			H16.43*	Localized vascularization of cornea			H16.43*	Localized vascularization of cornea			H16.43*	Localized vascularization of cornea			H16.43*	Localized vascularization of cornea			H16.43*	Localized vascularization of cornea			H16.43*	Localized vascularization of cornea			H16.43*	Localized vascularization of cornea			H16.43*	Localized vascularization of cornea			H16.43*	Localized vascularization of cornea			H16.43*	Localized vascularization of cornea			H16.43*	Localized vascularization of cornea			H16.43*	Localized vascularization of cornea			H16.43*	Localized vascularization of cornea			H16.43*	Localized vascularization of cornea			H16.43*	Localized vascularization of cornea			H16.43*	Localized vascularization of cornea			H16.43*	Localized vascularization of cornea			H16.43*	Localized vascularization of cornea			H16.43*	Localized vascularization of cornea			H16.43*	Localized vascularization of cornea			H16.43*	Localized vascularization of cornea			H16.43*	Localized vascularization of cornea			H16.43*	Localized vascularization of cornea			H16.43*	Localized vascularization of cornea			H16.43*	Localized vascularization of cornea			H16.43*	Localized vascularization of cornea			H16.43*	Localized vascularization of cornea			H16.43*	Localized vascularization of cornea			H16.43*	Localized vascularization of cornea			H16.43*	Localized vascularization of cornea			H16.43*	Localized vascularization of cornea			H16.43*	Localized vascularization of cornea			H16.43*	Localized vascularization of cornea			H16.43*	Localized vascularization of cornea			H16.43*	Localized vascularization of cornea			H16.43*	Localized vascularization of cornea			H16.43*	Localized vascularization of cornea			H16.43*	Localized vascularization of cornea			H16.43*	Localized vascularization of cornea			H16.43*	Localized vascularization of cornea			H16.43*	Localized vascularization of cornea			H16.43*	Localized vascularization of cornea			H16.43*	Localized vascularization of cornea			H16.43*	Localized vascularization of cornea			H16.43*	Localized vascularization of cornea			H16.43*	Localized vascularization of cornea			H16.43*	Localized vascularization of cornea			H16.43*	Localized vascularization of cornea			H16.43*	Localized vascularization of cornea			H16.43*	Localized vascularization of cornea			H16.43*	Localized vascularization of cornea			H16.43*	Localized vascularization of cornea			H16.43*	Localized vascularization of cornea			H16.43*	Localized vascularization of cornea			H16.43*	Localized vascularization of cornea			H16.43*	Localized vascularization of cornea			H16.43*	Localized vascularization of cornea			H16.43*	Localized vascularization of cornea			H16.43*	Localized vascularization of cornea			H16.43*	Localized vascularization of cornea			H16.43*	Localized vascularization of cornea			H16.43*	Localized vascularization of cornea			H16.43*	Localized vascularization of cornea			H16.43*	Localized vascularization of cornea			H16.43*	Localized vascularization of cornea			H16.43*	Localized vascularization of cornea			H16.43*	Localized vascularization of cornea			H16.43*	Localized vascularization of cornea			H16.43*	Localized vascularization of cornea			H16.43*	Localized vascularization of cornea			H16.43*	Localized vascularization of cornea			H16.43*	Localized vascularization of cornea			H16.43*	Localized vascularization of cornea			H16.43*	Localized vascularization of cornea			H16.43*	Localized vascularization of cornea			H16.43*	Localized vascularization of cornea			H16.43*	Localized vascularization of cornea			H16.43*	Localized vascularization of cornea			H16.43*	Localized vascularization of cornea			H16.43*	Localized vascularization of cornea			H16.43*	Localized vascularization of cornea			H16.43*	Localized vascularization of cornea			H16.43*	Localized vascularization of cornea			H16.43*	Localized vascularization of cornea			H16.43*	Localized vascularization of cornea			H16.43*	Localized vascularization of cornea			H16.43*	Localized vascularization of cornea			H16.43*	Localized vascularization of cornea			H16.43*	Localized vascularization of cornea			H16.43*	Localized vascularization of cornea			H16.43*	Localized vascularization of cornea			H16.43*	Localized vascularization of cornea			H16.43*	Localized vascularization of cornea			H16.43*	Localized vascularization of cornea			H16.43*	Localized vascularization of cornea			H16.43*	Localized vascularization of cornea			H16.43*	Localized vascularization of cornea			H16.43*	Localized vascularization of cornea			H16.43*	Localized vascularization of cornea			H16.43*	Localized vascularization of cornea			H16.43*	Localized vascularization of cornea			H16.43*	Localized vascularization of cornea			H16.43*	Localized vascularization of cornea			H16.43*	Localized vascularization of cornea			H16.43*	Localized vascularization of cornea			H16.43*	Localized vascularization of cornea			H16.43*	Localized vascularization of cornea			H16.43*	Localized vascularization of cornea			H16.43*	Localized vascularization of cornea			H16.43*	Localized vascularization of cornea			H16.43*	Localized vascularization of cornea			H16.43*	Localized vascularization of cornea			H16.43*	Localized vascularization of cornea			H16.43*	Localized vascularization of cornea			H16.43*	Localized vascularization of cornea			H16.43*	Localized vascularization of cornea			H16.43*	Localized vascularization of cornea			H16.43*	Localized vascularization of cornea			H16.43*	Localized vascularization of cornea			H16.43*	Localized vascularization of cornea			H16.43*	Localized vascularization of cornea			H16.43*	Localized vascularization of cornea			H16.43*	Localized vascularization of cornea			H16.43*	Localized vascularization of cornea			H16.43*	Localized vascularization of cornea			H16.43*	Localized vascularization of cornea			H16.43*	Localized vascularization of cornea			H16.43*	Localized vascularization of cornea			H16.43*	Localized vascularization of cornea			H16.43*	Localized vascularization of cornea			H16.43*	Localized vascularization of cornea			H16.43*	Localized vascularization of cornea			H16.43*	Localized vascularization of cornea			H16.43*	Localized vascularization of cornea			H16.43*	Localized vascularization of cornea			H16.43*	Localized vascularization of cornea			H16.43*	Localized vascularization of cornea			H16.43*	Localized vascularization of cornea			H16.43*	Localized vascularization of cornea			H16.43*	Localized vascularization of cornea			H16.43*	Localized vascularization of cornea			H16.43*	Localized vascularization of cornea			H16.43*	Localized vascularization of cornea			H16.43*	Localized vascularization of cornea			H16.43*	Localized vascularization of cornea			H16.43*	Localized vascularization of cornea			H16.43*	Localized vascularization of cornea			H16.43*	Localized vascularization of cornea			H16.43*	Localized vascularization of cornea			H16.43*	Localized vascularization of cornea			H16.43*	Localized vascularization of cornea			H16.43*	Localized vascularization of cornea			H16.43*	Localized vascularization of cornea			H16.43*	Localized vascularization of cornea			H16.43*	Localized vascularization of cornea			H16.43*	Localized vascularization of cornea			H16.43*	Localized vascularization of cornea			H16.43*	Localized vascularization of cornea			H16.43*	Localized vascularization of cornea			H16.43*	Localized vascularization of cornea			H16.43*	Localized vascularization of cornea			H16.43*	Localized vascularization of cornea			H16.43*	Localized vascularization of cornea			H16.43*	Localized vascularization of cornea			H16.43*	Localized vascularization of cornea			H16.43*	Localized vascularization of cornea			H16.43*	Localized vascularization of cornea			H16.43*	Localized vascularization of cornea			H16.43*	Localized vascularization of cornea			H16.43*	Localized vascularization of cornea			H16.43*	Localized vascularization of cornea			H16.43*	Localized vascularization of cornea			H16.43*	Localized vascularization of cornea			H16.43*	Localized vascularization of cornea			H16.43*	Localized vascularization of cornea			H16.43*	Localized vascularization of cornea			H16.43*	Localized vascularization of cornea			H16.43*	Localized vascularization of cornea			H16.43*	Localized vascularization of cornea			H16.43*	Localized vascularization of cornea			H16.43*	Localized vascularization of cornea			H16.43*	Localized vascularization of cornea			H16.43*	Localized vascularization of cornea			H16.43*	Localized vascularization of cornea			H16.43*	Localized vascularization of cornea			H16.43*	Localized vascularization of cornea			H16.43*	Localized vascularization of cornea			H16.43*	Localized vascularization of cornea			H16.43*	Localized vascularization of cornea			H16.43*	Localized vascularization of cornea			H16.43*	Localized vascularization of cornea			H16.43*	Localized vascularization of cornea			H16.43*	Localized vascularization of cornea			H16.43*	Localized vascularization of cornea			H16.43*	Localized vascularization of cornea			H16.43*	Localized vascularization of cornea			H16.43*	Localized vascularization of cornea			H16.43*	Localized vascularization of cornea			H16.43*	Localized vascularization of cornea			H16.43*	Localized vascularization of cornea			H16.43*	Localized vascularization of cornea			H16.43*	Localized vascularization of cornea			H16.43*	Localized vascularization of cornea			H16.43*	Localized vascularization of cornea			H16.43*	Localized vascularization of cornea			H16.43*	Localized vascularization of cornea			H16.43*	Localized vascularization of cornea			H16.43*	Localized vascularization of cornea			H16.43*	Localized vascularization of cornea			H16.43*	Localized vascularization of cornea			H16.43*	Localized vascularization of cornea			H16.43*	Localized vascularization of cornea			H16.43*	Localized vascularization of cornea			H16.43*	Localized vascularization of cornea			H16.43*	Localized vascularization of cornea			H16.43*	Localized vascularization of cornea			H16.43*	Localized vascularization of cornea			H16.43*	Localized vascularization of cornea			H16.43*	Localized vascularization of cornea			H16.43*	Localized vascularization of cornea			H16.43*	Localized vascularization of cornea			H16.43*	Localized vascularization of cornea			H16.43*	Localized vascularization of cornea			H16.43*	Localized vascularization of cornea			H16.43*	Localized vascularization of cornea			H16.43*	Localized vascularization of cornea			H16.43*	Localized vascularization of cornea			H16.43*	Localized vascularization of cornea			H16.43*	Localized vascularization of cornea			H16.43*	Localized vascularization of cornea			H16.43*	Localized vascularization of cornea			H16.43*	Localized vascularization of cornea			H16.43*	Localized vascularization of cornea			H16.43*	Localized vascularization of cornea			H16.43*	Localized vascularization of cornea			H16.43*	Localized vascularization of cornea			H16.43*	Localized vascularization of cornea			H16.43*	Localized vascularization of cornea			H16.43*	Localized vascularization of cornea			H16.43*	Localized vascularization of cornea			H16.43*	Localized vascularization of cornea			H16.43*	Localized vascularization of cornea			H16.43*	Localized vascularization of cornea			H16.43*	Localized vascularization of cornea			H16.43*	Localized vascularization of cornea			H16.43*	Localized vascularization of cornea			H16.43*	Localized vascularization of cornea			H16.43*	Localized vascularization of cornea			H16.43*	Localized vascularization of cornea			H16.43*	Localized vascularization of cornea			H16.43*	Localized vascularization of cornea			H16.43*	Localized vascularization of cornea			H16.43*	Localized vascularization of cornea			H16.43*	Localized vascularization of cornea			H16.43*	Localized vascularization of cornea			H16.43*	Localized vascularization of cornea			H16.43*	Localized vascularization of cornea			H16.43*	Localized vascularization of cornea			H16.43*	Localized vascularization of cornea			H16.43*	Localized vascularization of cornea			H16.43*	Localized vascularization of cornea			H16.43*	Localized vascularization of cornea			H16.43*	Localized vascularization of cornea			H16.43*	Localized vascularization of cornea			H16.43*	Localized vascularization of cornea			H16.43*	Localized vascularization of cornea			H16.43*	Localized vascularization of cornea			H16.43*	Localized vascularization of cornea			H16.43*	Localized vascularization of cornea			H16.43*	Localized vascularization of cornea			H16.43*	Localized vascularization of cornea			H16.43*	Localized vascularization of cornea			H16.43*	Localized vascularization of cornea			H16.43*	Localized vascularization of cornea			H16.43*	Localized vascularization of cornea			H16.43*	Localized vascularization of cornea			H16.43*	Localized vascularization of cornea			H16.43*	Localized vascularization of cornea			H16.43*	Localized vascularization of cornea			H16.43*	Localized vascularization of cornea			H16.43*	Localized vascularization of cornea			H16.43*	Localized vascularization of cornea			H16.43*	Localized vascularization of cornea			H16.43*	Localized vascularization of cornea			H16.43*	Localized vascularization of cornea			H16.43*	Localized vascularization of cornea			H16.43*	Localized vascularization of cornea			H16.43*	Localized vascularization of cornea			H16.43*	Localized vascularization of cornea			H16.43*	Localized vascularization of cornea			H16.43*	Localized vascularization of cornea			H16.43*	Localized vascularization of cornea			H16.43*	Localized vascularization of cornea			H16.43*	Localized vascularization of cornea			H16.43*	Localized vascularization of cornea			H16.43*	Localized vascularization of cornea			H16.43*	Localized vascularization of cornea			H16.43*	Localized vascularization of cornea			H16.43*	Localized vascularization of cornea			H16.43*	Localized vascularization of cornea			H16.43*	Localized vascularization of cornea			H16.43*	Localized vascularization of cornea			H16.43*	Localized vascularization of cornea			H16.43*	Localized vascularization of cornea			H16.43*	Localized vascularization of cornea			H16.43*	Localized vascularization of cornea			H16.43*	Localized vascularization of cornea			H16.43*	Localized vascularization of cornea			H16.43*	Localized vascularization of cornea			H16.43*	Localized vascularization of cornea			H16.43*	Localized vascularization of cornea			H16.43*	Localized vascularization of cornea			H16.43*	Localized vascularization of cornea			H16.43*	Localized vascularization of cornea			H16.43*	Localized vascularization of cornea			H16.43*	Localized vascularization of cornea			H16.43*	Localized vascularization of cornea			H16.43*	Localized vascularization of cornea			H16.43*	Localized vascularization of cornea			H16.43*	Localized vascularization of cornea			H16.43*	Localized vascularization of cornea			H16.43*	Localized vascularization of cornea			H16.43*	Localized vascularization of cornea			H16.43*	Localized vascularization of cornea			H16.43*	Localized vascularization of cornea			H16.43*	Localized vascularization of cornea			H16.43*	Localized vascularization of cornea			H16.43*	Localized vascularization of cornea			H16.43*	Localized vascularization of cornea			H16.43*	Localized vascularization of cornea			H16.43*	Localized vascularization of cornea			H16.43*	Localized vascularization of cornea			H16.43*	Localized vascularization of cornea			H16.43*	Localized vascularization of cornea			H16.43*	Localized vascularization of cornea			H16.43*	Localized vascularization of cornea			H16.43*	Localized vascularization of cornea			H16.43*	Localized vascularization of cornea			H16.43*	Localized vascularization of cornea			H16.43*	Localized vascularization of cornea			H16.43*	Localized vascularization of cornea			H16.43*	Localized vascularization of cornea			H16.43*	Localized vascularization of cornea			H16.43*	Localized vascularization of cornea			H16.43*	Localized vascularization of cornea			H16.43*	Localized vascularization of cornea			H16.43*	Localized vascularization of cornea			H16.43*	Localized vascularization of cornea			H16.43*	Localized vascularization of cornea			H16.43*	Localized vascularization of cornea			H16.43*	Localized vascularization of cornea			H16.43*	Localized vascularization of cornea			H16.43*	Localized vascularization of cornea			H16.43*	Localized vascularization of cornea			H16.43*	Localized vascularization of cornea			H16.43*	Localized vascularization of cornea			H16.43*	Localized vascularization of cornea			H16.43*	Localized vascularization of cornea			H16.43*	Localized vascularization of cornea			H16.43*	Localized vascularization of cornea			H16.43*	Localized vascularization of cornea			H16.43*	Localized vascularization of cornea			H16.43*	Localized vascularization of cornea			H16.43*	Localized vascularization of cornea			H16.43*	Localized vascularization of cornea			H16.43*	Localized vascularization of cornea			H16.43*	Localized vascularization of cornea			H16.43*	Localized vascularization of cornea			H16.43*	Localized vascularization of cornea			H16.43*	Localized vascularization of cornea			H16.43*	Localized vascularization of cornea			H16.43*	Localized vascularization of cornea			H16.43*	Localized vascularization of cornea			H16.43*	Localized vascularization of cornea			H16.43*	Localized vascularization of cornea			H16.43*	Localized vascularization of cornea			H16.43*	Localized vascularization of cornea			H16.43*	Localized vascularization of cornea			H16.43*	Localized vascularization of cornea			H16.43*	Localized vascularization of cornea			H16.43*	Localized vascularization of cornea			H16.43*	Localized vascularization of cornea			H16.43*	Localized vascularization of cornea			H16.43*	Localized vascularization of cornea			H16.43*	Localized vascularization of cornea			H16.43*	Localized vascularization of cornea			H16.43*	Localized vascularization of cornea			H16.43*	Localized vascularization of cornea			H16.43*	Localized vascularization of cornea			H16.43*	Localized vascularization of cornea			H16.43*	Localized vascularization of cornea			H16.43*	Localized vascularization of cornea			H16.43*	Localized vascularization of cornea			H16.43*	Localized vascularization of cornea			H16.43*	Localized vascularization of cornea			H16.43*	Localized vascularization of cornea			H16.43*	Localized vascularization of cornea			H16.43*	Localized vascularization of cornea			H16.43*	Localized vascularization of cornea			H16.43*	Localized vascularization of cornea			H16.43*	Localized vascularization of cornea			H16.43*	Localized vascularization of cornea			H16.43*	Localized vascularization of cornea			H16.43*	Localized vascularization of cornea			H16.43*	Localized vascularization of cornea			H16.43*	Localized vascularization of cornea			H16.43*	Localized vascularization of cornea			H16.43*	Localized vascularization of cornea			H16.43*	Localized vascularization of cornea			H16.43*	Localized vascularization of cornea			H16.43*	Localized vascularization of cornea			H16.43*	Localized vascularization of cornea			H16.43*	Localized vascularization of cornea			H16.43*	Localized vascularization of cornea			H16.43*	Localized vascularization of cornea			H16.43*	Localized vascularization of cornea			H16.43*	Localized vascularization of cornea			H16.43*	Localized vascularization of cornea			H16.43*	Localized vascularization of cornea			H16.43*	Localized vascularization of cornea			H16.43*	Localized vascularization of cornea			H16.43*	Localized vascularization of cornea			H16.43*	Localized vascularization of cornea			H16.43*	Localized vascularization of cornea			H16.43*	Localized vascularization of cornea			H16.43*	Localized vascularization of cornea			H16.43*	Localized vascularization of cornea			H16.43*	Localized vascularization of cornea			H16.43*	Localized vascularization of cornea			H16.43*	Localized vascularization of cornea			H16.43*	Localized vascularization of cornea			H16.43*	Localized vascularization of cornea			H16.43*	Localized vascularization of cornea			H16.43*	Localized vascularization of cornea			H16.43*	Localized vascularization of cornea			H16.43*	Localized vascularization of cornea			H16.43*	Localized vascularization of cornea			H16.43*	Localized vascularization of cornea			H16.43*	Localized vascularization of cornea			H16.43*	Localized vascularization of cornea			H16.43*	Localized vascularization of cornea			H16.43*	Localized vascularization of cornea			H16.43*	Localized vascularization of cornea			H16.43*	Localized vascularization of cornea			H16.43*	Localized vascularization of cornea			H16.43*	Localized vascularization of cornea			H16.43*	Localized vascularization of cornea			H16.43*	Localized vascularization of cornea			H16.43*	Localized vascularization of cornea			H16.43*	Localized vascularization of cornea			H16.43*	Localized vascularization of cornea			H16.43*	Localized vascularization of cornea			H16.43*	Localized vascularization of cornea			H16.43*	Localized vascularization of cornea			H16.43*	Localized vascularization of cornea			H16.43*	Localized vascularization of cornea			H16.43*	Localized vascularization of cornea			H16.43*	Localized vascularization of cornea			H16.43*	Localized vascularization of cornea			H16.43*	Localized vascularization of cornea			H16.43*	Localized vascularization of cornea			H16.43*	Localized vascularization of cornea			H16.43*	Localized vascularization of cornea			H16.43*	Localized vascularization of cornea			H16.43*	Localized vascularization of cornea			H16.43*	Localized vascularization of cornea			H16.43*	Localized vascularization of cornea			H16.43*	Localized vascularization of cornea			H16.43*	Localized vascularization of cornea			H16.43*	Localized vascularization of cornea			H16.43*	Localized vascularization of cornea			H16.43*	Localized vascularization of cornea			H16.43*	Localized vascularization of cornea			H16.43*	Localized vascularization of cornea			H16.43*	Localized vascularization of cornea			H16.43*	Localized vascularization of cornea			H16.43*	Localized vascularization of cornea			H16.43*	Localized vascularization of cornea			H16.43*	Localized vascularization of cornea			H16.43*	Localized vascularization of cornea			H16.43*	Localized vascularization of cornea			H16.43*	Localized vascularization of cornea			H16.43*	Localized vascularization of cornea			H16.43*	Localized vascularization of cornea			H16.43*	Localized vascularization of cornea			H16.43*	Localized vascularization of cornea			H16.43*	Localized vascularization of cornea			H16.43*	Localized vascularization of cornea			H16.43*	Localized vascularization of cornea			H16.43*	Localized vascularization of cornea			H16.43*	Localized vascularization of cornea			H16.43*	Localized vascularization of cornea			H16.43*	Localized vascularization of cornea			H16.43*	Localized vascularization of cornea			H16.43*	Localized vascularization of cornea			H16.43*	Localized vascularization of cornea			H16.43*	Localized vascularization of cornea			H16.43*	Localized vascularization of cornea			H16.43*	Localized vascularization of cornea			H16.43*	Localized vascularization of cornea			H16.43*	Localized vascularization of cornea			H16.43*	Localized vascularization of cornea			H16.43*	Localized vascularization of cornea			H16.43*	Localized vascularization of cornea			H16.43*	Localized vascularization of cornea			H16.43*	Localized vascularization of cornea			H16.43*	Localized vascularization of cornea			H16.43*	Localized vascularization of cornea			H16.43*	Localized vascularization of cornea			H16.43*	Localized vascularization of cornea			H16.43*	Localized vascularization of cornea			H16.43*	Localized vascularization of cornea			H16.43*	Localized vascularization of cornea			H16.43*	Localized vascularization of cornea			H16.43*	Localized vascularization of cornea			H16.43*	Localized vascularization of cornea			H16.43*	Localized vascularization of cornea			H16.43*	Localized vascularization of cornea			H16.43*	Localized vascularization of cornea			H16.43*	Localized vascularization of cornea			H16.43*	Localized vascularization of cornea			H16.43*	Localized vascularization of cornea			H16.43*	Localized vascularization of cornea			H16.43*	Localized vascularization of cornea			H16.43*	Localized vascularization of cornea			H16.43*	Localized vascularization of cornea			H16.43*	Localized vascularization of cornea			H16.43*	Localized vascularization of cornea			H16.43*	Localized vascularization of cornea			H16.43*	Localized vascularization of cornea			H16.43*	Localized vascularization of cornea			H16.43*	Localized vascularization of cornea			H16.43*	Localized vascularization of cornea			H16.43*	Localized vascularization of cornea			H16.43*	Localized vascularization of cornea			H16.43*	Localized vascularization of cornea			H16.43*	Localized vascularization of cornea			H16.43*	Localized vascularization of cornea			H16.43*	Localized vascularization of cornea			H16.43*	Localized vascularization of cornea			H16.43*	Localized vascularization of cornea			H16.43*	Localized vascularization of cornea			H16.43*	Localized vascularization of cornea			H16.43*	Localized vascularization of cornea			H16.43*	Localized vascularization of cornea			H16.43*	Localized vascularization of cornea			H16.43*	Localized vascularization of cornea			H16.43*	Localized vascularization of cornea			H16.43*	Localized vascularization of cornea			H16.43*	Localized vascularization of cornea			H16.43*	Localized vascularization of cornea			H16.43*	Localized vascularization of cornea			H16.43*	Localized vascularization of cornea			H16.43*	Localized vascularization of cornea			H16.43*	Localized vascularization of cornea			H16.43*	Localized vascularization of cornea			H16.43*	Localized vascularization of cornea			H16.43*	Localized vascularization of cornea			H16.43*	Localized vascularization of cornea			H16.43*	Localized vascularization of cornea			H16.43*	Localized vascularization of cornea			H16.43*	Localized vascularization of cornea			H16.43*	Localized vascularization of cornea			H16.43*	Localized vascularization of cornea			H16.43*	Localized vascularization of cornea			H16.43*	Localized vascularization of cornea			H16.43*	Localized vascularization of cornea			H16.43*	Localized vascularization of cornea			H16.43*	Localized vascularization of cornea			H16.43*	Localized vascularization of cornea			H16.43*	Localized vascularization of cornea			H16.43*	Localized vascularization of cornea			H16.43*	Localized vascularization of cornea			H16.43*	Localized vascularization of cornea			H16.43*	Localized vascularization of cornea			H16.43*	Localized vascularization of cornea			H16.43*	Localized vascularization of cornea			H16.43*	Localized vascularization of cornea			H16.43*	Localized vascularization of cornea			H16.43*	Localized vascularization of cornea			H16.43*	Localized vascularization of cornea			H16.43*	Localized vascularization of cornea			H16.43*	Localized vascularization of cornea			H16.43*	Localized vascularization of cornea			H16.43*	Localized vascularization of cornea			H16.43*	Localized vascularization of cornea			H16.43*	Localized vascularization of cornea			H16.43*	Localized vascularization of cornea			H16.43*	Localized vascularization of cornea			H16.43*	Localized vascularization of cornea			H16.43*	Localized vascularization of cornea			H16.43*	Localized vascularization of cornea			H16.43*	Localized vascularization of cornea			H16.43*	Localized vascularization of cornea			H16.43*	Localized vascularization of cornea			H16.43*	Localized vascularization of cornea			H16.43*	Localized vascularization of cornea			H16.43*	Localized vascularization of cornea			H16.43*	Localized vascularization of cornea			H16.43*	Localized vascularization of cornea			H16.43*	Localized vascularization of cornea			H16.43*	Localized vascularization of cornea			H16.43*	Localized vascularization of cornea			H16.43*	Localized vascularization of cornea			H16.43*	Localized vascularization of cornea			H16.43*	Localized vascularization of cornea			H16.43*	Localized vascularization of cornea			H16.43*	Localized vascularization of cornea			H16.43*	Localized vascularization of cornea			H16.43*	Localized vascularization of cornea			H16.43*	Localized vascularization of cornea			H16.43*	Localized vascularization of cornea			H16.43*	Localized vascularization of cornea			H16.43*	Localized vascularization of cornea			H16.43*	Localized vascularization of cornea			H16.43*	Localized vascularization of cornea			H16.43*	Localized vascularization of cornea			H16.43*	Localized vascularization of cornea			H16.43*	Localized vascularization of cornea			H16.43*	Localized vascularization of cornea			H16.43*	Localized vascularization of cornea			H16.43*	Localized vascularization of cornea			H16.43*	Localized vascularization of cornea			H16.43*	Localized vascularization of cornea			H16.43*	Localized vascularization of cornea			H16.43*	Localized vascularization of cornea			H16.43*	Localized vascularization of cornea			H16.43*	Localized vascularization of cornea			H16.43*	Localized vascularization of cornea			H16.43*	Localized vascularization of cornea			H16.43*	Localized vascularization of cornea			H16.43*	Localized vascularization of cornea			H16.43*	Localized vascularization of cornea			H16.43*	Localized vascularization of cornea			H16.43*	Localized vascularization of cornea			H16.43*	Localized vascularization of cornea			H16.43*	Localized vascularization of cornea			H16.43*	Localized vascularization of cornea			H16.43*	Localized vascularization of cornea			H16.43*	Localized vascularization of cornea			H16.43*	Localized vascularization of cornea			H16.43*	Localized vascularization of cornea			H16.43*	Localized vascularization of cornea			H16.43*	Localized vascularization of cornea			H16.43*	Localized vascularization of cornea			H16.43*	Localized vascularization of cornea			H16.43*	Localized vascularization of cornea			H16.43*	Localized vascularization of cornea			H16.43*	Localized vascularization of cornea			H16.43*	Localized vascularization of cornea			H16.43*	Localized vascularization of cornea			H16.43*	Localized vascularization of cornea			H16.43*	Localized vascularization of cornea			H16.43*	Localized vascularization of cornea			H16.43*	Localized vascularization of cornea			H16.43*	Localized vascularization of cornea			H16.43*	Localized vascularization of cornea			H16.43*	Localized vascularization of cornea			H16.43*	Localized vascularization of cornea			H16.43*	Localized vascularization of cornea			H16.43*	Localized vascularization of cornea			H16.43*	Localized vascularization of cornea			H16.43*	Localized vascularization of cornea			H16.43*	Localized vascularization of cornea			H16.43*	Localized vascularization of cornea			H16.43*	Localized vascularization of cornea			H16.43*	Localized vascularization of cornea			H16.43*	Localized vascularization of cornea			H16.43*	Localized vascularization of cornea			H16.43*	Localized vascularization of cornea			H16.43*	Localized vascularization of cornea			H16.43*	Localized vascularization of cornea			H16.43*	Localized vascularization of cornea			H16.43*	Localized vascularization of cornea			H16.43*	Localized vascularization of cornea			H16.43*	Localized vascularization of cornea			H16.43*	Localized vascularization of cornea			H16.43*	Localized vascularization of cornea			H16.43*	Localized vascularization of cornea			H16.43*	Localized vascularization of cornea			H16.43*	Localized vascularization of cornea			H16.43*	Localized vascularization of cornea			H16.43*	Localized vascularization of cornea			H16.43*	Localized vascularization of cornea			H16.43*	Localized vascularization of cornea			H16.43*	Localized vascularization of cornea			H16.43*	Localized vascularization of cornea			H16.43*	Localized vascularization of cornea			H16.43*	Localized vascularization of cornea			H16.43*	Localized vascularization of cornea			H16.43*	Localized vascularization of cornea			H16.43*	Localized vascularization of cornea			H16.43*	Localized vascularization of cornea			H16.43*	Localized vascularization of cornea			H16.43*	Localized vascularization of cornea			H16.43*	Localized vascularization of cornea			H16.43*	Localized vascularization of cornea			H16.43*	Localized vascularization of cornea			H16.43*	Localized vascularization of cornea			H16.43*	Localized vascularization of cornea			H16.43*	Localized vascularization of cornea			H16.43*	Localized vascularization of cornea			H16.43*	Localized vascularization of cornea			H16.43*	Localized vascularization of cornea			H16.43*	Localized vascularization of cornea			H16.43*	Localized vascularization of cornea			H16.43*	Localized vascularization of cornea			H16.43*	Localized vascularization of cornea			H16.43*	Localized vascularization of cornea			H16.43*	Localized vascularization of cornea			H16.43*	Localized vascularization of cornea			H16.43*	Localized vascularization of cornea			H16.43*	Localized vascularization of cornea			H16.43*	Localized vascularization of cornea			H16.43*	Localized vascularization of cornea			H16.43*	Localized vascularization of cornea			H16.43*	Localized vascularization of cornea			H16.43*	Localized vascularization of cornea			H16.43*	Localized vascularization of cornea			H16.43*	Localized vascularization of cornea			H16.43*	Localized vascularization of cornea			H16.43*	Localized vascularization of cornea			H16.43*	Localized vascularization of cornea			H16.43*	Localized vascularization of cornea			H16.43*	Localized vascularization of cornea			H16.43*	Localized vascularization of cornea			H16.43*	Localized vascularization of cornea			H16.43*	Localized vascularization of cornea			H16.43*	Localized vascularization of cornea			H16.43*	Localized vascularization of cornea			H16.43*	Localized vascularization of cornea			H16.43*	Localized vascularization of cornea			H16.43*	Localized vascularization of cornea			H16.43*	Localized vascularization of cornea			H16.43*	Localized vascularization of cornea			H16.43*	Localized vascularization of cornea			H16.43*	Localized vascularization of cornea			H16.43*	Localized vascularization of cornea			H16.43*	Localized vascularization of cornea			H16.43*	Localized vascularization of cornea			H16.43*	Localized vascularization of cornea			H16.43*	Localized vascularization of cornea			H16.43*	Localized vascularization of cornea			H16.43*	Localized vascularization of cornea			H16.43*	Localized vascularization of cornea			H16.43*	Localized vascularization of cornea			H16.43*	Localized vascularization of cornea			H16.43*	Localized vascularization of cornea			H16.43*	Localized vascularization of cornea			H16.43*	Localized vascularization of cornea			H16.43*	Localized vascularization of cornea			H16.43*	Localized vascularization of cornea			H16.43*	Localized vascularization of cornea			H16.43*	Localized vascularization of cornea			H16.43*	Localized vascularization of cornea			H16.43*	Localized vascularization of cornea			H16.43*	Localized vascularization of cornea			H16.43*	Localized vascularization of cornea			H16.43*	Localized vascularization of cornea			H16.43*	Localized vascularization of cornea			H16.43*	Localized vascularization of cornea			H16.43*	Localized vascularization of cornea			H16.43*	Localized vascularization of cornea			H16.43*	Localized vascularization of cornea			H16.43*	Localized vascularization of cornea			H16.43*	Localized vascularization of cornea			H16.43*	Localized vascularization of cornea			H16.43*	Localized vascularization of cornea			H16.43*	Localized vascularization of cornea			H16.43*	Localized vascularization of cornea			H16.43*	Localized vascularization of cornea			H16.43*	Localized vascularization of cornea			H16.43*	Localized vascularization of cornea			H16.43*	Localized vascularization of cornea			H16.43*	Localized vascularization of cornea			H16.43*	Localized vascularization of cornea			H16.43*	Localized vascularization of cornea			H16.43*	Localized vascularization of cornea			H16.43*	Localized vascularization of cornea			H16.43*	Localized vascularization of cornea			H16.43*	Localized vascularization of cornea			H16.43*	Localized vascularization of cornea			H16.43*	Localized vascularization of cornea			H16.43*	Localized vascularization of cornea			H16.43*	Localized vascularization of cornea			H16.43*	Localized vascularization of cornea			H16.43*	Localized vascularization of cornea			H16.43*	Localized vascularization of cornea			H16.43*	Localized vascularization of cornea			H16.43*	Localized vascularization of cornea			H16.43*	Localized vascularization of cornea			H16.43*	Localized vascularization of cornea			H16.43*	Localized vascularization of cornea			H16.43*	Localized vascularization of cornea			H16.43*	Localized vascularization of cornea			H16.43*	Localized vascularization of cornea			H16.43*	Localized vascularization of cornea			H16.43*	Localized vascularization of cornea			H16.43*	Localized vascularization of cornea			H16.43*	Localized vascularization of cornea			H16.43*	Localized vascularization of cornea			H16.43*	Localized vascularization of cornea			H16.43*	Localized vascularization of cornea			H16.43*	Localized vascularization of cornea			H16.43*	Localized vascularization of cornea			H16.43*	Localized vascularization of cornea			H16.43*	Localized vascularization of cornea			H16.43*	Localized vascularization of cornea			H16.43*	Localized vascularization of cornea			H16.43*	Localized vascularization of cornea			H16.43*	Localized vascularization of cornea			H16.43*	Localized vascularization of cornea			H16.43*	Localized vascularization of cornea			H16.43*	Localized vascularization of cornea			H16.43*	Localized vascularization of cornea			H16.43*	Localized vascularization of cornea			H16.43*	Localized vascularization of cornea			H16.43*	Localized vascularization of cornea			H16.43*	Localized vascularization of cornea			H16.43*	Localized vascularization of cornea			H16.43*	Localized vascularization of cornea			H16.43*	Localized vascularization of cornea			H16.43*	Localized vascularization of cornea			H16.43*	Localized vascularization of cornea			H16.43*	Localized vascularization of cornea			H16.43*	Localized vascularization of cornea			H16.43*	Localized vascularization of cornea			H16.43*	Localized vascularization of cornea			H16.43*	Localized vascularization of cornea			H16.43*	Localized vascularization of cornea			H16.43*	Localized vascularization of cornea			H16.43*	Localized vascularization of cornea			H16.43*	Localized vascularization of cornea			H16.43*	Localized vascularization of cornea			H16.43*	Localized vascularization of cornea			H16.43*	Localized vascularization of cornea			H16.43*	Localized vascularization of cornea			H16.43*	Localized vascularization of cornea			H16.43*	Localized vascularization of cornea			H16.43*	Localized vascularization of cornea			H16.43*	Localized vascularization of cornea			H16.43*	Localized vascularization of cornea			H16.43*	Localized vascularization of cornea			H16.43*	Localized vascularization of cornea			H16.43*	Localized vascularization of cornea			H16.43*	Localized vascularization of cornea			H16.43*	Localized vascularization of cornea			H16.43*	Localized vascularization of cornea			H16.43*	Localized vascularization of cornea			H16.43*	Localized vascularization of cornea			H16.43*	Localized vascularization of cornea			H16.43*	Localized vascularization of cornea			H16.43*	Localized vascularization of cornea			H16.43*	Localized vascularization of cornea			H16.43*	Localized vascularization of cornea			H16.43*	Localized vascularization of cornea			H16.43*	Localized vascularization of cornea			H16.43*	Localized vascularization of cornea			H16.43*	Localized vascularization of cornea			H16.43*	Localized vascularization of cornea			H16.43*	Localized vascularization of cornea			H16.43*	Localized vascularization of cornea			H16.43*	Localized vascularization of cornea			H16.43*	Localized vascularization of cornea			H16.43*	Localized vascularization of cornea			H16.43*	Localized vascularization of cornea			H16.43*	Localized vascularization of cornea			H16.43*	Localized vascularization of cornea			H16.43*	Localized vascularization of cornea			H16.43*	Localized vascularization of cornea			H16.43*	Localized vascularization of cornea			H16.43*	Localized vascularization of cornea			H16.43*	Localized vascularization of cornea			H16.43*	Localized vascularization of cornea			H16.43*	Localized vascularization of cornea			H16.43*	Localized vascularization of cornea			H16.43*	Localized vascularization of cornea			H16.43*	Localized vascularization of cornea			H16.43*	Localized vascularization of cornea			H16.43*	Localized vascularization of cornea			H16.43*	Localized vascularization of cornea			H16.43*	Localized vascularization of cornea			H16.43*	Localized vascularization of cornea			H16.43*	Localized vascularization of cornea			H16.43*	Localized vascularization of cornea			H16.43*	Localized vascularization of cornea			H16.43*	Localized vascularization of cornea			H16.43*	Localized vascularization of cornea			H16.43*	Localized vascularization of cornea			H16.43*	Localized vascularization of cornea			H16.43*	Localized vascularization of cornea			H16.43*	Localized vascularization of cornea			H16.43*	Localized vascularization of cornea			H16.43*	Localized vascularization of cornea			H16.43*	Localized vascularization of cornea			H16.43*	Localized vascularization of cornea			H16.43*	Localized vascularization of cornea			H16.43*	Localized vascularization of cornea			H16.43*	Localized vascularization of cornea			H16.43*	Localized vascularization of cornea			H16.43*	Localized vascularization of cornea			H16.43*	Localized vascularization of cornea			H16.43*	Localized vascularization of cornea			H16.43*	Localized vascularization of cornea			H16.43*	Localized vascularization of cornea			H16.43*	Localized vascularization of cornea			H16.43*	Localized vascularization of cornea			H16.43*	Localized vascularization of cornea			H16.43*	Localized vascularization of cornea			H16.43*	Localized vascularization of cornea			H16.43*	Localized vascularization of cornea			H16.43*	Localized vascularization of cornea			H16.43*	Localized vascularization of cornea			H16.43*	Localized vascularization of cornea			H16.43*	Localized vascularization of cornea			H16.43*	Localized vascularization of cornea			H16.43*	Localized vascularization of cornea			H16.43*	Localized vascularization of cornea			H16.43*	Localized vascularization of cornea			H16.43*	Localized vascularization of cornea			H16.43*	Localized vascularization of cornea			H16.43*	Localized vascularization of cornea			H16.43*	Localized vascularization of cornea			H16.43*	Localized vascularization of cornea			H16.43*	Localized vascularization of cornea			H16.43*	Localized vascularization of cornea			H16.43*	Localized vascularization of cornea			H16.43*	Localized vascularization of cornea			H16.43*	Localized vascularization of cornea			H16.43*	Localized vascularization of cornea			H16.43*	Localized vascularization of cornea			H16.43*	Localized vascularization of cornea			H16.43*	Localized vascularization of cornea			H16.43*	Localized vascularization of cornea			H16.43*	Localized vascularization of cornea			H16.43*	Localized vascularization of cornea			H16.43*	Localized vascularization of cornea			H16.43*	Localized vascularization of cornea			H16.43*	Localized vascularization of cornea			H16.43*	Localized vascularization of cornea			H16.43*	Localized vascularization of cornea			H16.43*	Localized vascularization of cornea			H16.43*	Localized vascularization of cornea			H16.43*	Localized vascularization of cornea			H16.43*	Localized vascularization of cornea			H16.43*	Localized vascularization of cornea			H16.43*	Localized vascularization of cornea			H16.43*	Localized vascularization of cornea			H16.43*	Localized vascularization of cornea			H16.43*	Localized vascularization of cornea			H16.43*	Localized vascularization of cornea			H16.43*	Localized vascularization of cornea			H16.43*	Localized vascularization of cornea			H16.43*	Localized vascularization of cornea			H16.43*	Localized vascularization of cornea			H16.43*	Localized vascularization of cornea			H16.43*	Localized vascularization of cornea			H16.43*	Localized vascularization of cornea			H16.43*	Localized vascularization of cornea			H16.43*	Localized vascularization of cornea			H16.43*	Localized vascularization of cornea			H16.43*	Localized vascularization of cornea			H16.43*	Localized vascularization of cornea			H16.43*	Localized vascularization of cornea			H16.43*	Localized vascularization of cornea			H16.43*	Localized vascularization of cornea			H16.43*	Localized vascularization of cornea			H16.43*	Localized vascularization of cornea			H16.43*	Localized vascularization of cornea			H16.43*	Localized vascularization of cornea			H16.43*	Localized vascularization of cornea			H16.43*	Localized vascularization of cornea			H16.43*	Localized vascularization of cornea			H16.43*	Localized vascularization of cornea			H16.43*	Localized vascularization of cornea			H16.43*	Localized vascularization of cornea			H16.43*	Localized vascularization of cornea			H16.43*	Localized vascularization of cornea			H16.43*	Localized vascularization of cornea			H16.43*	Localized vascularization of cornea			H16.43*	Localized vascularization of cornea			H16.43*	Localized vascularization of cornea			H16.43*	Localized vascularization of cornea			H16.43*	Localized vascularization of cornea			H16.43*	Localized vascularization of cornea			H16.43*	Localized vascularization of cornea			H16.43*	Localized vascularization of cornea			H16.43*	Localized vascularization of cornea			H16.43*	Localized vascularization of cornea			H16.43*	Localized vascularization of cornea			H16.43*	Localized vascularization of cornea			H16.43*	Localized vascularization of cornea			H16.43*	Localized vascularization of cornea			H16.43*	Localized vascularization of cornea			H16.43*	Localized vascularization of cornea			H16.43*	Localized vascularization of cornea			H16.43*	Localized vascularization of cornea			H16.43*	Localized vascularization of cornea			H16.43*	Localized vascularization of cornea			H16.43*	Localized vascularization of cornea			H16.43*	Localized vascularization of cornea			H16.43*	Localized vascularization of cornea			H16.43*	Localized vascularization of cornea			H16.43*	Localized vascularization of cornea			H16.43*	Localized vascularization of cornea			H16.43*	Localized vascularization of cornea			H16.43*	Localized vascularization of cornea			H16.43*	Localized vascularization of cornea			H16.43*	Localized vascularization of cornea			H16.43*	Localized vascularization of cornea			H16.43*	Localized vascularization of cornea			H16.43*	Localized vascularization of cornea			H16.43*	Localized vascularization of cornea			H16.43*	Localized vascularization of cornea			H16.43*	Localized vascularization of cornea			H16.43*	Localized vascularization of cornea			H16.43*	Localized vascularization of cornea			H16.43*	Localized vascularization of cornea			H16.43*	Localized vascularization of cornea			H16.43*	Localized vascularization of cornea			H16.43*	Localized vascularization of cornea			H16.43*	Localized vascularization of cornea			H16.43*	Localized vascularization of cornea			H16.43*	Localized vascularization of cornea			H16.43*	Localized vascularization of cornea			H16.43*	Localized vascularization of cornea			H16.43*	Localized vascularization of cornea			H16.43*	Localized vascularization of cornea			H16.43*	Localized vascularization of cornea			H16.43*	Localized vascularization of cornea			H16.43*	Localized vascularization of cornea			H16.43*	Localized vascularization of cornea			H16.43*	Localized vascularization of cornea			H16.43*	Localized vascularization of cornea			H16.43*	Localized vascularization of cornea			H16.43*	Localized vascularization of cornea			H16.43*	Localized vascularization of cornea			H16.43*	Localized vascularization of cornea			H16.43*	Localized vascularization of cornea			H16.43*	Localized vascularization of cornea			H16.43*	Localized vascularization of cornea			H16.43*	Localized vascularization of cornea			H16.43*	Localized vascularization of cornea			H16.43*	Localized vascularization of cornea			H16.43*	Localized vascularization of cornea			H16.43*	Localized vascularization of cornea			H16.43*	Localized vascularization of cornea			H16.43*	Localized vascularization of cornea			H16.43*	Localized vascularization of cornea			H16.43*	Localized vascularization of cornea			H16.43*	Localized vascularization of cornea			H16.43*	Localized vascularization of cornea			H16.43*	Localized vascularization of cornea			H16.43*	Localized vascularization of cornea			H16.43*	Localized vascularization of cornea			H16.43*	Localized vascularization of cornea			H16.43*	Localized vascularization of cornea			H16.43*	Localized vascularization of cornea			H16.43*	Localized vascularization of cornea			H16.43*	Localized vascularization of cornea			H16.43*	Localized vascularization of cornea			H16.43*	Localized vascularization of cornea			H16.43*	Localized vascularization of cornea			H16.43*	Localized vascularization of cornea			H16.43*	Localized vascularization of cornea			H16.43*	Localized vascularization of cornea			H16.43*	Localized vascularization of cornea			H16.43*	Localized vascularization of cornea			H16.43*	Localized vascularization of cornea			H16.43*	Localized vascularization of cornea			H16.43*	Localized vascularization of cornea			H16.43*	Localized vascularization of cornea			H16.43*	Localized vascularization of cornea			H16.43*	Localized vascularization of cornea			H16.43*	Localized vascularization of cornea			H16.43*	Localized vascularization of cornea			H16.43*	Localized vascularization of cornea			H16.43*	Localized vascularization of cornea			H16.43*	Localized vascularization of cornea			H16.43*	Localized vascularization of cornea			H16.43*	Localized vascularization of cornea			H16.43*	Localized vascularization of cornea			H16.43*	Localized vascularization of cornea			H16.43*	Localized vascularization of cornea			H16.43*	Localized vascularization of cornea			H16.43*	Localized vascularization of cornea			H16.43*	Localized vascularization of cornea			H16.43*	Localized vascularization of cornea			H16.43*	Localized vascularization of cornea			H16.43*	Localized vascularization of cornea			H16.43*	Localized vascularization of cornea			H16.43*	Localized vascularization of cornea			H16.43*	Localized vascularization of cornea			H16.43*	Localized vascularization of cornea			H16.43*	Localized vascularization of cornea			H16.43*	Localized vascularization of cornea			H16.43*	Localized vascularization of cornea			H16.43*	Localized vascularization of cornea			H16.43*	Localized vascularization of cornea			H16.43*	Localized vascularization of cornea			H16.43*	Localized vascularization of cornea			H16.43*	Localized vascularization of cornea			H16.43*	Localized vascularization of cornea			H16.43*	Localized vascularization of cornea			H16.43*	Localized vascularization of cornea			H16.43*	Localized vascularization of cornea			H16.43*	Localized vascularization of cornea			H16.43*	Localized vascularization of cornea			H16.43*	Localized vascularization of cornea			H16.43*	Localized vascularization of cornea			H16.43*	Localized vascularization of cornea			H16.43*	Localized vascularization of cornea			H16.43*	Localized vascularization of cornea			H16.43*	Localized vascularization of cornea			H16.43*	Localized vascularization of cornea			H16.43*	Localized vascularization of cornea			H16.43*	Localized vascularization of cornea			H16.43*	Localized vascularization of cornea			H16.43*	Localized vascularization of cornea			H16.43*	Localized vascularization of cornea			H16.43*	Localized vascularization of cornea			H16.43*	Localized vascularization of cornea			H16.43*	Localized vascularization of cornea			H16.43*	Localized vascularization of cornea			H16.43*	Localized vascularization of cornea			H16.43*	Localized vascularization of cornea			H16.43*	Localized vascularization of cornea			H16.43*	Localized vascularization of cornea			H16.43*	Localized vascularization of cornea			H16.43*	Localized vascularization of cornea			H16.43*	Localized vascularization of cornea			H16.43*	Localized vascularization of cornea			H16.43*	Localized vascularization of cornea			H16.43*	Localized vascularization of cornea			H16.43*	Localized vascularization of cornea			H16.43*	Localized vascularization of cornea			H16.43*	Localized vascularization of cornea			H16.43*	Localized vascularization of cornea			H16.43*	Localized vascularization of cornea			H16.43*	Localized vascularization of cornea			H16.43*	Localized vascularization of cornea			H16.43*	Localized vascularization of cornea			H16.43*	Localized vascularization of cornea			H16.43*	Localized vascularization of cornea			H16.43*	Localized vascularization of cornea			H16.43*	Localized vascularization of cornea			H16.43*	Localized vascularization of cornea			H16.43*	Localized vascularization of cornea			H16.43*	Localized vascularization of cornea			H16.43*	Localized vascularization of cornea			H16.43*	Localized vascularization of cornea			H16.43*	Localized vascularization of cornea			H16.43*	Localized vascularization of cornea			H16.43*	Localized vascularization of cornea			H16.43*	Localized vascularization of cornea			H16.43*	Localized vascularization of cornea			H16.43*	Localized vascularization of cornea			H16.43*	Localized vascularization of cornea			H16.43*	Localized vascularization of cornea			H16.43*	Localized vascularization of cornea			H16.43*	Localized vascularization of cornea			H16.43*	Localized vascularization of cornea			H16.43*	Localized vascularization of cornea			H16.43*	Localized vascularization of cornea			H16.43*	Localized vascularization of cornea			H16.43*	Localized vascularization of cornea			H16.43*	Localized vascularization of cornea			H16.43*	Localized vascularization of cornea			H16.43*	Localized vascularization of cornea			H16.43*	Localized vascularization of cornea			H16.43*	Localized vascularization of cornea			H16.43*	Localized vascularization of cornea			H16.43*	Localized vascularization of cornea			H16.43*	Localized vascularization of cornea			H16.43*	Localized vascularization of cornea			H16.43*	Localized vascularization of cornea			H16.43*	Localized vascularization of cornea			H16.43*	Localized vascularization of cornea			H16.43*	Localized vascularization of cornea			H16.43*	Localized vascularization of cornea			H16.43*	Localized vascularization of cornea			H16.43*	Localized vascularization of cornea			H16.43*	Localized vascularization of cornea			H16.43*	Localized vascularization of cornea			H16.43*	Localized vascularization of cornea			H16.43*	Localized vascularization of cornea			H16.43*	Localized vascularization of cornea			H16.43*	Localized vascularization of cornea			H16.43*	Localized vascularization of cornea			H16.43*	Localized vascularization of cornea			H16.43*	Localized vascularization of cornea			H16.43*	Localized vascularization of cornea			H16.43*	Localized vascularization of cornea			H16.43*	Localized vascularization of cornea			H16.43*	Localized vascularization of cornea			H16.43*	Localized vascularization of cornea			H16.43*	Localized vascularization of cornea			H16.43*	Localized vascularization of cornea			H16.43*	Localized vascularization of cornea			H16.43*	Localized vascularization of cornea			H16.43*	Localized vascularization of cornea			H16.43*	Localized vascularization of cornea			H16.43*	Localized vascularization of cornea			H16.43*	Localized vascularization of cornea			H16.43*	Localized vascularization of cornea			H16.43*	Localized vascularization of cornea			H16.43*	Localized vascularization of cornea			H16.43*	Localized vascularization of cornea			H16.43*	Localized vascularization of cornea			H16.43*	Localized vascularization of cornea			H16.43*	Localized vascularization of cornea			H16.43*	Localized vascularization of cornea			H16.43*	Localized vascularization of cornea			H16.43*	Localized vascularization of cornea			H16.43*	Localized vascularization of cornea			H16.43*	Localized vascularization of cornea			H16.43*	Localized vascularization of cornea			H16.43*	Localized vascularization of cornea			H16.43*	Localized vascularization of cornea			H16.43*	Localized vascularization of cornea			H16.43*	Localized vascularization of cornea			H16.43*	Localized vascularization of cornea			H16.43*	Localized vascularization of cornea			H16.43*	Localized vascularization of cornea			H16.43*	Localized vascularization of cornea			H16.43*	Localized vascularization of cornea			H16.43*	Localized vascularization of cornea			H16.43*	Localized vascularization of cornea			H16.43*	Localized vascularization of cornea			H16.43*	Localized vascularization of cornea			H16.43*	Localized vascularization of cornea			H16.43*	Localized vascularization of cornea			H16.43*	Localized vascularization of cornea			H16.43*	Localized vascularization of cornea			H16.43*	Localized vascularization of cornea			H16.43*	Localized vascularization of cornea			H16.43*	Localized vascularization of cornea			H16.43*	Localized vascularization of cornea			H16.43*	Localized vascularization of cornea			H16.43*	Localized vascularization of cornea			H16.43*	Localized vascularization of cornea			H16.43*	Localized vascularization of cornea			H16.43*	Localized vascularization of cornea			H16.43*	Localized vascularization of cornea			H16.43*	Localized vascularization of cornea			H16.43*	Localized vascularization of cornea			H16.43*	Localized vascularization of cornea			H16.43*	Localized vascularization of cornea			H16.43*	Localized vascularization of cornea			H16.43*	Localized vascularization of cornea			H16.43*	Localized vascularization of cornea			H16.43*	Localized vascularization of cornea			H16.43*	Localized vascularization of cornea			H16.43*	Localized vascularization of cornea			H16.43*	Localized vascularization of cornea			H16.43*	Localized vascularization of cornea			H16.43*	Localized vascularization of cornea			H16.43*	Localized vascularization of cornea			H16.43*	Localized vascularization of cornea			H16.43*	Localized vascularization of cornea			H16.43*	Localized vascularization of cornea			H16.43*	Localized vascularization of cornea			H16.43*	Localized vascularization of cornea			H16.43*	Localized vascularization of cornea			H16.43*	Localized vascularization of cornea			H16.43*	Localized vascularization of cornea			H16.43*	Localized vascularization of cornea			H16.43*	Localized vascularization of cornea			H16.43*	Localized vascularization of cornea			H16.43*	Localized vascularization of cornea			H16.43*	Localized vascularization of cornea			H16.43*	Localized vascularization of cornea			H16.43*	Localized vascularization of cornea			H16.43*	Localized vascularization of cornea			H16.43*	Localized vascularization of cornea			H16.43*	Localized vascularization of cornea			H16.43*	Localized vascularization of cornea			H16.43*	Localized vascularization of cornea			H16.43*	Localized vascularization of cornea			H16.43*	Localized vascularization of cornea			H16.43*	Localized vascularization of cornea			H16.43*	Localized vascularization of cornea			H16.43*	Localized vascularization of cornea			H16.43*	Localized vascularization of cornea			H16.43*	Localized vascularization of cornea			H16.43*	Localized vascularization of cornea			H16.43*	Localized vascularization of cornea			H16.43*	Localized vascularization of cornea			H16.43*	Localized vascularization of cornea			H16.43*	Localized vascularization of cornea			H16.43*	Localized vascularization of cornea			H16.43*	Localized vascularization of cornea			H16.43*	Localized vascularization of cornea			H16.43*	Localized vascularization of cornea			H16.43*	Localized vascularization of cornea			H16.43*	Localized vascularization of cornea			H16.43*	Localized vascularization of cornea			H16.43*	Localized vascularization of cornea			H16.43*	Localized vascularization of cornea			H16.43*	Localized vascularization of cornea			H16.43*	Localized vascularization of cornea			H16.43*	Localized vascularization of cornea			H16.43*	Localized vascularization of cornea			H16.43*	Localized vascularization of cornea			H16.43*	Localized vascularization of cornea			H16.43*	Localized vascularization of cornea			H16.43*	Localized vascularization of cornea			H16.43*	Localized vascularization of cornea			H16.43*	Localized vascularization of cornea			H16.43*	Localized vascularization of cornea			H16.43*	Localized vascularization of cornea			H16.43*	Localized vascularization of cornea			H16.43*	Localized vascularization of cornea			H16.43*	Localized vascularization of cornea			H16.43*	Localized vascularization of cornea			H16.43*	Localized vascularization of cornea			H16.43*	Localized vascularization of cornea			H16.43*	Localized vascularization of cornea			H16.43*	Localized vascularization of cornea			H16.43*	Localized vascularization of cornea			H16.43*	Localized vascularization of cornea			H16.43*	Localized vascularization of cornea			H16.43*	Localized vascularization of cornea			H16.43*	Localized vascularization of cornea			H16.43*	Localized vascularization of cornea			H16.43*	Localized vascularization of cornea			H16.43*	Localized vascularization of cornea			H16.43*	Localized vascularization of cornea			H16.43*	Localized vascularization of cornea			H16.43*	Localized vascularization of cornea			H16.43*	Localized vascularization of cornea			H16.43*	Localized vascularization of cornea			H16.43*	Localized vascularization of cornea			H16.43*	Localized vascularization of cornea			H16.43*	Localized vascularization of cornea			H16.43*	Localized vascularization of cornea			H16.43*	Localized vascularization of cornea			H16.43*	Localized vascularization of cornea			H16.43*	Localized vascularization of cornea			H16.43*	Localized vascularization of cornea			H16.43*	Localized vascularization of cornea			H16.43*	Localized vascularization of cornea			H16.43*	Localized vascularization of cornea			H16.43*	Localized vascularization of cornea			H16.43*	Localized vascularization of cornea			H16.43*	Localized vascularization of cornea			H16.43*	Localized vascularization of cornea			H16.43*	Localized vascularization of cornea			H16.43*	Localized vascularization of cornea			H16.43*	Localized vascularization of cornea			H16.43*	Localized vascularization of cornea			H16.43*	Localized vascularization of cornea			H16.43*	Localized vascularization of cornea			H16.43*	Localized vascularization of cornea			H16.43*	Localized vascularization of cornea			H16.43*	Localized vascularization of cornea			H16.43*	Localized vascularization of cornea			H16.43*	Localized vascularization of cornea			H16.43*	Localized vascularization of cornea			H16.43*	Localized vascularization of cornea			H16.43*	Localized vascularization of cornea			H16.43*	Localized vascularization of cornea			H16.43*	Localized vascularization of cornea			H16.43*	Localized vascularization of cornea			H16.43*	Localized vascularization of cornea			H16.43*	Localized vascularization of cornea			H16.43*	Localized vascularization of cornea			H16.43*	Localized vascularization of cornea			H16.43*	Localized vascularization of cornea			H16.43*	Localized vascularization of cornea			H16.43*	Localized vascularization of cornea			H16.43*	Localized vascularization of cornea			H16.43*	Localized vascularization of cornea			H16.43*	Localized vascularization of cornea			H16.43*	Localized vascularization of cornea			H16.43*	Localized vascularization of cornea			H16.43*	Localized vascularization of cornea			H16.43*	Localized vascularization of cornea			H16.43*	Localized vascularization of cornea			H16.43*	Localized vascularization of cornea			H16.43*	Localized vascularization of cornea			H16.43*	Localized vascularization of cornea			H16.43*	Localized vascularization of cornea			H16.43*	Localized vascularization of cornea			H16.43*	Localized vascularization of cornea			H16.43*	Localized vascularization of cornea			H16.43*	Localized vascularization of cornea			H16.43*	Localized vascularization of cornea			H16.43*	Localized vascularization of cornea			H16.43*	Localized vascularization of cornea			H16.43*	Localized vascularization of cornea			H16.43*	Localized vascularization of cornea			H16.43*	Localized vascularization of cornea			H16.43*	Localized vascularization of cornea			H16.43*	Localized vascularization of cornea			H16.43*	Localized vascularization of cornea			H16.43*	Localized vascularization of cornea			H16.43*	Localized vascularization of cornea			H16.43*	Localized vascularization of cornea			H16.43*	Localized vascularization of cornea			H16.43*	Localized vascularization of cornea			H16.43*	Localized vascularization of cornea			H16.43*	Localized vascularization of cornea			H16.43*	Localized vascularization of cornea			H16.43*	Localized vascularization of cornea			H16.43*	Localized vascularization of cornea			H16.43*	Localized vascularization of cornea			H16.43*	Localized vascularization of cornea			H16.43*	Localized vascularization of cornea			H16.43*	Localized vascularization of cornea			H16.43*	Localized vascularization of cornea			H16.43*	Localized vascularization of cornea			H16.43*	Localized vascularization of cornea			H16.43*	Localized vascularization of cornea			H16.43*	Localized vascularization of cornea			H16.43*	Localized vascularization of cornea			H16.43*	Localized vascularization of cornea			H16.43*	Localized vascularization of cornea			H16.43*	Localized vascularization of cornea			H16.43*	Localized vascularization of cornea			H16.43*	Localized vascularization of cornea			H16.43*	Localized vascularization of cornea			H16.43*	Localized vascularization of cornea			H16.43*	Localized vascularization of cornea			H16.43*	Localized vascularization of cornea			H16.43*	Localized vascularization of cornea			H16.43*	Localized vascularization of cornea			H16.43*	Localized vascularization of cornea			H16.43*	Localized vascularization of cornea			H16.43*	Localized vascularization of cornea			H16.43*	Localized vascularization of cornea			H16.43*	Localized vascularization of cornea			H16.43*	Localized vascularization of cornea			H16.43*	Localized vascularization of cornea			H16.43*	Localized vascularization of cornea			H16.43*	Localized vascularization of cornea			H16.43*	Localized vascularization of cornea			H16.43*	Localized vascularization of cornea			H16.43*	Localized vascularization of cornea			H16.43*	Localized vascularization of cornea			H16.43*	Localized vascularization of cornea			H16.43*	Localized vascularization of cornea			H16.43*	Localized vascularization of cornea			H16.43*	Localized vascularization of cornea			H16.43*	Localized vascularization of cornea			H16.43*	Localized vascularization of cornea			H16.43*	Localized vascularization of cornea			H16.43*	Localized vascularization of cornea			H16.43*	Localized vascularization of cornea			H16.43*	Localized vascularization of cornea			H16.43*	Localized vascularization of cornea			H16.43*	Localized vascularization of cornea			H16.43*	Localized vascularization of cornea			H16.43*	Localized vascularization of cornea			H16.43*	Localized vascularization of cornea			H16.43*	Localized vascularization of cornea			H16.43*	Localized vascularization of cornea			H16.43*	Localized vascularization of cornea			H16.43*	Localized vascularization of cornea			H16.43*	Localized vascularization of cornea			H16.43*	Localized vascularization of cornea			H16.43*	Localized vascularization of cornea			H16.43*	Localized vascularization of cornea			H16.43*	Localized vascularization of cornea			H16.43*	Localized vascularization of cornea			H16.43*	Localized vascularization of cornea			H16.43*	Localized vascularization of cornea			H16.43*	Localized vascularization of cornea			H16.43*	Localized vascularization of cornea			H16.43*	Localized vascularization of cornea			H16.43*	Localized vascularization of cornea			H16.43*	Localized vascularization of cornea			H16.43*	Localized vascularization of cornea			H16.43*	Localized vascularization of cornea			H16.43*	Localized vascularization of cornea			H16.43*	Localized vascularization of cornea			H16.43*	Localized vascularization of cornea			H16.43*	Localized vascularization of cornea			H16.43*	Localized vascularization of cornea			H16.43*	Localized vascularization of cornea			H16.43*	Localized vascularization of cornea			H16.43*	Localized vascularization of cornea			H16.43*	Localized vascularization of cornea			H16.43*	Localized vascularization of cornea			H16.43*	Localized vascularization of cornea			H16.43*	Localized vascularization of cornea			H16.43*	Localized vascularization of cornea			H16.43*	Localized vascularization of cornea			H16.43*	Localized vascularization of cornea			H16.43*	Localized vascularization of cornea			H16.43*	Localized vascularization of cornea			H16.43*	Localized vascularization of cornea			H16.43*	Localized vascularization of cornea			H16.43*	Localized vascularization of cornea			H16.43*	Localized vascularization of cornea			H16.43*	Localized vascularization of cornea			H16.43*	Localized vascularization of cornea			H16.43*	Localized vascularization of cornea			H16.43*	Localized vascularization of cornea			H16.43*	Localized vascularization of cornea			H16.43*	Localized vascularization of cornea			H16.43*	Localized vascularization of cornea			H16.43*	Localized vascularization of cornea			H16.43*	Localized vascularization of cornea			H16.43*	Localized vascularization of cornea			H16.43*	Localized vascularization of cornea			H16.43*	Localized vascularization of cornea			H16.43*	Localized vascularization of cornea			H16.43*	Localized vascularization of cornea			H16.43*	Localized vascularization of cornea			H16.43*	Localized vascularization of cornea			H16.43*	Localized vascularization of cornea			H16.43*	Localized vascularization of cornea			H16.43*	Localized vascularization of cornea			H16.43*	Localized vascularization of cornea			H16.43*	Localized vascularization of cornea			H16.43*	Localized vascularization of cornea			H16.43*	Localized vascularization of cornea			H16.43*	Localized vascularization of cornea			H16.43*	Localized vascularization of cornea			H16.43*	Localized vascularization of cornea			H16.43*	Localized vascularization of cornea			H16.43*	Localized vascularization of cornea			H16.43*	Localized vascularization of cornea			H16.43*	Localized vascularization of cornea			H16.43*	Localized vascularization of cornea			H16.43*	Localized vascularization of cornea			H16.43*	Localized vascularization of cornea			H16.43*	Localized vascularization of cornea			H16.43*	Localized vascularization of cornea			H16.43*	Localized vascularization of cornea			H16.43*	Localized vascularization of cornea			H16.43*	Localized vascularization of cornea			H16.43*	Localized vascularization of cornea			H16.43*	Localized vascularization of cornea			H16.43*	Localized vascularization of cornea			H16.43*	Localized vascularization of cornea			H16.43*	Localized vascularization of cornea			H16.43*	Localized vascularization of cornea			H16.43*	Localized vascularization of cornea			H16.43*	Localized vascularization of cornea			H16.43*	Localized vascularization of cornea			H16.43*	Localized vascularization of cornea			H16.43*	Localized vascularization of cornea			H16.43*	Localized vascularization of cornea			H16.43*	Localized vascularization of cornea			H16.43*	Localized vascularization of cornea			H16.43*	Localized vascularization of cornea			H16.43*	Localized vascularization of cornea			H16.43*	Localized vascularization of cornea			H16.43*	Localized vascularization of cornea			H16.43*	Localized vascularization of cornea			H16.43*	Localized vascularization of cornea			H16.43*	Localized vascularization of cornea			H16.43*	Localized vascularization of cornea			H16.43*	Localized vascularization of cornea			H16.43*	Localized vascularization of cornea			H16.43*	Localized vascularization of cornea			H16.43*	Localized vascularization of cornea			H16.43*	Localized vascularization of cornea			H16.43*	Localized vascularization of cornea			H16.43*	Localized vascularization of cornea			H16.43*	Localized vascularization of cornea			H16.43*	Localized vascularization of cornea			H16.43*	Localized vascularization of cornea			H16.43*	Localized vascularization of cornea			H16.43*	Localized vascularization of cornea			H16.43*	Localized vascularization of cornea			H16.43*	Localized vascularization of cornea			H16.43*	Localized vascularization of cornea			H16.43*	Localized vascularization of cornea			H16.43*	Localized vascularization of cornea			H16.43*	Localized vascularization of cornea			H16.43*	Localized vascularization of cornea			H16.43*	Localized vascularization of cornea			H16.43*	Localized vascularization of cornea			H16.43*	Localized vascularization of cornea			H16.43*	Localized vascularization of cornea			H16.43*	Localized vascularization of cornea			H16.43*	Localized vascularization of cornea			H16.43*	Localized vascularization of cornea			H16.43*	Localized vascularization of cornea			H16.43*	Localized vascularization of cornea			H16.43*	Localized vascularization of cornea			H16.43*	Localized vascularization of cornea			H16.43*	Localized vascularization of cornea			H16.43*	Localized vascularization of cornea			H16.43*	Localized vascularization of cornea			H16.43*	Localized vascularization of cornea			H16.43*	Localized vascularization of cornea			H16.43*	Localized vascularization of cornea			H16.43*	Localized vascularization of cornea			H16.43*	Localized vascularization of cornea			H16.43*	Localized vascularization of cornea			H16.43*	Localized vascularization of cornea			H16.43*	Localized vascularization of cornea			H16.43*	Localized vascularization of cornea			H16.43*	Localized vascularization of cornea			H16.43*	Localized vascularization of cornea			H16.43*	Localized vascularization of cornea			H16.43*	Localized vascularization of cornea			H16.43*	Localized vascularization of cornea			H16.43*	Localized vascularization of cornea			H16.43*	Localized vascularization of cornea			H16.43*	Localized vascularization of cornea			H16.43*	Localized vascularization of cornea			H16.43*	Localized vascularization of cornea			H16.43*	Localized vascularization of cornea			H16.43*	Localized vascularization of cornea			H16.43*	Localized vascularization of cornea			H16.43*	Localized vascularization of cornea			H16.43*	Localized vascularization of cornea			H16.43*	Localized vascularization of cornea			H16.43*	Localized vascularization of cornea			H16.43*	Localized vascularization of cornea			H16.43*	Localized vascularization of cornea			H16.43*	Localized vascularization of cornea			H16.43*	Localized vascularization of cornea			H16.43*	Localized vascularization of cornea			H16.43*	Localized vascularization of cornea			H16.43*	Localized vascularization of cornea			H16.43*	Localized vascularization of cornea			H16.43*	Localized vascularization of cornea			H16.43*	Localized vascularization of cornea			H16.43*	Localized vascularization of cornea			H16.43*	Localized vascularization of cornea			H16.43*	Localized vascularization of cornea			H16.43*	Localized vascularization of cornea			H16.43*	Localized vascularization of cornea			H16.43*	Localized vascularization of cornea			H16.43*	Localized vascularization of cornea			H16.43*	Localized vascularization of cornea			H16.43*	Localized vascularization of cornea			H16.43*	Localized vascularization of cornea			H16.43*	Localized vascularization of cornea			H16.43*	Localized vascularization of cornea			H16.43*	Localized vascularization of cornea			H16.43*	Localized vascularization of cornea			H16.43*	Localized vascularization of cornea			H16.43*	Localized vascularization of cornea			H16.43*	Localized vascularization of cornea			H16.43*	Localized vascularization of cornea			H16.43*	Localized vascularization of cornea			H16.43*	Localized vascularization of cornea			H16.43*	Localized vascularization of cornea			H16.43*	Localized vascularization of cornea			H16.43*	Localized vascularization of cornea			H16.43*	Localized vascularization of cornea			H16.43*	Localized vascularization of cornea			H16.43*	Localized vascularization of cornea			H16.43*	Localized vascularization of cornea			H16.43*	Localized vascularization of cornea			H16.43*	Localized vascularization of cornea			H16.43*	Localized vascularization of cornea			H16.43*	Localized vascularization of cornea			H16.43*	Localized vascularization of cornea			H16.43*	Localized vascularization of cornea			H16.43*	Localized vascularization of cornea			H16.43*	Localized vascularization of cornea			H16.43*	Localized vascularization of cornea			H16.43*	Localized vascularization of cornea			H16.43*	Localized vascularization of cornea			H16.43*	Localized vascularization of cornea			H16.43*	Localized vascularization of cornea			H16.43*	Localized vascularization of cornea			H16.43*	Localized vascularization of cornea			H16.43*	Localized vascularization of cornea			H16.43*	Localized vascularization of cornea			H16.43*	Localized vascularization of cornea			H16.43*	Localized vascularization of cornea			H16.43*	Localized vascularization of cornea			H16.43*	Localized vascularization of cornea			H16.43*	Localized vascularization of cornea			H16.43*	Localized vascularization of cornea			H16.43*	Localized vascularization of cornea			H16.43*	Localized vascularization of cornea			H16.43*	Localized vascularization of cornea			H16.43*	Localized vascularization of cornea			H16.43*	Localized vascularization of cornea			H16.43*	Localized vascularization of cornea			H16.43*	Localized vascularization of cornea			H16.43*	Localized vascularization of cornea			H16.43*	Localized vascularization of cornea			H16.43*	Localized vascularization of cornea			H16.43*	Localized vascularization of cornea			H16.43*	Localized vascularization of cornea			H16.43*	Localized vascularization of cornea			H16.43*	Localized vascularization of cornea			H16.43*	Localized vascularization of cornea			H16.43*	Localized vascularization of cornea			H16.43*	Localized vascularization of cornea			H16.43*	Localized vascularization of cornea			H16.43*	Localized vascularization of cornea			H16.43*	Localized vascularization of cornea			H16.43*	Localized vascularization of cornea			H16.43*	Localized vascularization of cornea			H16.43*	Localized vascularization of cornea			H16.43*	Localized vascularization of cornea			H16.43*	Localized vascularization of cornea			H16.43*	Localized vascularization of cornea			H16.43*	Localized vascularization of cornea			H16.43*	Localized vascularization of cornea			H16.43*	Localized vascularization of cornea			H16.43*	Localized vascularization of cornea			H16.43*	Localized vascularization of cornea			H16.43*	Localized vascularization of cornea			H16.43*	Localized vascularization of cornea			H16.43*	Localized vascularization of cornea			H16.43*	Localized vascularization of cornea			H16.43*	Localized vascularization of cornea			H16.43*	Localized vascularization of cornea			H16.43*	Localized vascularization of cornea			H16.43*	Localized vascularization of cornea			H16.43*	Localized vascularization of cornea			H16.43*	Localized vascularization of cornea			H16.43*	Localized vascularization of cornea			H16.43*	Localized vascularization of cornea			H16.43*	Localized vascularization of cornea			H16.43*	Localized vascularization of cornea			H16.43*	Localized vascularization of cornea			H16.43*	Localized vascularization of cornea			H16.43*	Localized vascularization of cornea			H16.43*	Localized vascularization of cornea			H16.43*	Localized vascularization of cornea			H16.43*	Localized vascularization of cornea			H16.43*	Localized vascularization of cornea			H16.43*	Localized vascularization of cornea			H16.43*	Localized vascularization of cornea			H16.43*	Localized vascularization of cornea			H16.43*	Localized vascularization of cornea			H16.43*	Localized vascularization of cornea			H16.43*	Localized vascularization of cornea			H16.43*	Localized vascularization of cornea			H16.43*	Localized vascularization of cornea			H16.43*	Localized vascularization of cornea			H16.43*	Localized vascularization of cornea			H16.43*	Localized vascularization of cornea			H16.43*	Localized vascularization of cornea			H16.43*	Localized vascularization of cornea			H16.43*	Localized vascularization of cornea			H16.43*	Localized vascularization of cornea			H16.43*	Localized vascularization of cornea			H16.43*	Localized vascularization of cornea			H16.43*	Localized vascularization of cornea			H16.43*	Localized vascularization of cornea			H16.43*	Localized vascularization of cornea			H16.43*	Localized vascularization of cornea			H16.43*	Localized vascularization of cornea			H16.43*	Localized vascularization of cornea			H16.43*	Localized vascularization of cornea			H16.43*	Localized vascularization of cornea			H16.43*	Localized vascularization of cornea			H16.43*	Localized vascularization of cornea			H16.43*	Localized vascularization of cornea			H16.43*	Localized vascularization of cornea			H16.43*	Localized vascularization of cornea			H16.43*	Localized vascularization of cornea			H16.43*	Localized vascularization of cornea			H16.43*	Localized vascularization of cornea			H16.43*	Localized vascularization of cornea			H16.43*	Localized vascularization of cornea			H16.43*	Localized vascularization of cornea			H16.43*	Localized vascularization of cornea			H16.43*	Localized vascularization of cornea			H16.43*	Localized vascularization of cornea			H16.43*	Localized vascularization of cornea			H16.43*	Localized vascularization of cornea			H16.43*	Localized vascularization of cornea			H16.43*	Localized vascularization of cornea			H16.43*	Localized vascularization of cornea			H16.43*	Localized vascularization of cornea			H16.43*	Localized vascularization of cornea			H16.43*	Localized vascularization of cornea			H16.43*	Localized vascularization of cornea			H16.43*	Localized vascularization of cornea			H16.43*	Localized vascularization of cornea			H16.43*	Localized vascularization of cornea			H16.43*	Localized vascularization of cornea			H16.43*	Localized vascularization of cornea			H16.43*	Localized vascularization of cornea			H16.43*	Localized vascularization of cornea			H16.43*	Localized vascularization of cornea			H16.43*	Localized vascularization of cornea			H16.43*	Localized vascularization of cornea			H16.43*	Localized vascularization of cornea			H16.43*	Localized vascularization of cornea			H16.43*	Localized vascularization of cornea			H16.43*	Localized vascularization of cornea			H16.43*	Localized vascularization of cornea			H16.43*	Localized vascularization of cornea			H16.43*	Localized vascularization of cornea			H16.43*	Localized vascularization of cornea			H16.43*	Localized vascularization of cornea			H16.43*	Localized vascularization of cornea			H16.43*	Localized vascularization of cornea			H16.43*	Localized vascularization of cornea			H16.43*	Localized vascularization of cornea			H16.43*	Localized vascularization of cornea			H16.43*	Localized vascularization of cornea			H16.43*	Localized vascularization of cornea			H16.43*	Localized vascularization of cornea			H16.43*	Localized vascularization of cornea			H16.43*	Localized vascularization of cornea			H16.43*	Localized vascularization of cornea			H16.43*	Localized vascularization of cornea			H16.43*	Localized vascularization of cornea			H16.43*	Localized vascularization of cornea			H16.43*	Localized vascularization of cornea			H16.43*	Localized vascularization of cornea			H16.43*	Localized vascularization of cornea			H16.43*	Localized vascularization of cornea			H16.43*	Localized vascularization of cornea			H16.43*	Localized vascularization of cornea			H16.43*	Localized vascularization of cornea			H16.43*	Localized vascularization of cornea			H16.43*	Localized vascularization of cornea			H16.43*	Localized vascularization of cornea			H16.43*	Localized vascularization of cornea			H16.43*	Localized vascularization of cornea			H16.43*	Localized vascularization of cornea			H16.43*	Localized vascularization of cornea			H16.43*	Localized vascularization of cornea			H16.43*	Localized vascularization of cornea			H16.43*	Localized vascularization of cornea			H16.43*	Localized vascularization of cornea			H16.43*	Localized vascularization of cornea			H16.43*	Localized vascularization of cornea			H16.43*	Localized vascularization of cornea			H16.43*	Localized vascularization of cornea			H16.43*	Localized vascularization of cornea			H16.43*	Localized vascularization of cornea			H16.43*	Localized vascularization of cornea			H16.43*	Localized vascularization of cornea			H16.43*	Localized vascularization of cornea			H16.43*	Localized vascularization of cornea			H16.43*	Localized vascularization of cornea			H16.43*	Localized vascularization of cornea			H16.43*	Localized vascularization of cornea			H16.43*	Localized vascularization of cornea			H16.43*	Localized vascularization of cornea			H16.43*	Localized vascularization of cornea			H16.43*	Localized vascularization of cornea			H16.43*	Localized vascularization of cornea			H16.43*	Localized vascularization of cornea			H16.43*	Localized vascularization of cornea			H16.43*	Localized vascularization of cornea			H16.43*	Localized vascularization of cornea			H16.43*	Localized vascularization of cornea			H16.43*	Localized vascularization of cornea			H16.43*	Localized vascularization of cornea			H16.43*	Localized vascularization of cornea			H16.43*	Localized vascularization of cornea			H16.43*	Localized vascularization of cornea			H16.43*	Localized vascularization of cornea			H16.43*	Localized vascularization of cornea			H16.43*	Localized vascularization of cornea			H16.43*	Localized vascularization of cornea			H16.43*	Localized vascularization of cornea			H16.43*	Localized vascularization of cornea			H16.43*	Localized vascularization of cornea			H16.43*	Localized vascularization of cornea			H16.43*	Localized vascularization of cornea			H16.43*	Localized vascularization of cornea			H16.43*	Localized vascularization of cornea			H16.43*	Localized vascularization of cornea			H16.43*	Localized vascularization of cornea			H16.43*	Localized vascularization of cornea			H16.43*	Localized vascularization of cornea			H16.43*	Localized vascularization of cornea			H16.43*	Localized vascularization of cornea			H16.43*	Localized vascularization of cornea			H16.43*	Localized vascularization of cornea			H16.43*	Localized vascularization of cornea			H16.43*	Localized vascularization of cornea			H16.43*	Localized vascularization of cornea			H16.43*	Localized vascularization of cornea			H16.43*	Localized vascularization of cornea			H16.43*	Localized vascularization of cornea			H16.43*	Localized vascularization of cornea			H16.43*	Localized vascularization of cornea			H16.43*	Localized vascularization of cornea			H16.43*	Localized vascularization of cornea			H16.43*	Localized vascularization of cornea			H16.43*	Localized vascularization of cornea			H16.43*	Localized vascularization of cornea			H16.43*	Localized vascularization of cornea			H16.43*	Localized vascularization of cornea			H16.43*	Localized vascularization of cornea			H16.43*	Localized vascularization of cornea			H16.43*	Localized vascularization of cornea			H16.43*	Localized vascularization of cornea			H16.43*	Localized vascularization of cornea			H16.43*	Localized vascularization of cornea			H16.43*	Localized vascularization of cornea			H16.43*	Localized vascularization of cornea			H16.43*	Localized vascularization of cornea			H16.43*	Localized vascularization of cornea			H16.43*	Localized vascularization of cornea			H16.43*	Localized vascularization of cornea			H16.43*	Localized vascularization of cornea			H16.43*	Localized vascularization of cornea			H16.43*	Localized vascularization of cornea			H16.43*	Localized vascularization of cornea			H16.43*	Localized vascularization of cornea			H16.43*	Localized vascularization of cornea			H16.43*	Localized vascularization of cornea			H16.43*	Localized vascularization of cornea			H16.43*	Localized vascularization of cornea			H16.43*	Localized vascularization of cornea			H16.43*	Localized vascularization of cornea			H16.43*	Localized vascularization of cornea			H16.43*	Localized vascularization of cornea			H16.43*	Localized vascularization of cornea			H16.43*	Localized vascularization of cornea			H16.43*	Localized vascularization of cornea			H16.43*	Localized vascularization of cornea			H16.43*	Localized vascularization of cornea			H16.43*	Localized vascularization of cornea			H16.43*	Localized vascularization of cornea			H16.43*	Localized vascularization of cornea			H16.43*	Localized vascularization of cornea			H16.43*	Localized vascularization of cornea			H16.43*	Localized vascularization of cornea			H16.43*	Localized vascularization of cornea			H16.43*	Localized vascularization of cornea			H16.43*	Localized vascularization of cornea			H16.43*	Localized vascularization of cornea			H16.43*	Localized vascularization of cornea			H16.43*	Localized vascularization of cornea			H16.43*	Localized vascularization of cornea			H16.43*	Localized vascularization of cornea			H16.43*	Localized vascularization of cornea			H16.43*	Localized vascularization of cornea			H16.43*	Localized vascularization of cornea			H16.43*	Localized vascularization of cornea			H16.43*	Localized vascularization of cornea			H16.43*	Localized vascularization of cornea			H16.43*	Localized vascularization of cornea			H16.43*	Localized vascularization of cornea			H16.43*	Localized vascularization of cornea			H16.43*	Localized vascularization of cornea			H16.43*	Localized vascularization of cornea			H16.43*	Localized vascularization of cornea			H16.43*	Localized vascularization of cornea			H16.43*	Localized vascularization of cornea			H16.43*	Localized vascularization of cornea			H16.43*	Localized vascularization of cornea			H16.43*	Localized vascularization of cornea			H16.43*	Localized vascularization of cornea			H16.43*	Localized vascularization of cornea			H16.43*	Localized vascularization of cornea			H16.43*	Localized vascularization of cornea			H16.43*	Localized vascularization of cornea			H16.43*	Localized vascularization of cornea			H16.43*	Localized vascularization of cornea			H16.43*	Localized vascularization of cornea			H16.43*	Localized vascularization of cornea			H16.43*	Localized vascularization of cornea			H16.43*	Localized vascularization of cornea			H16.43*	Localized vascularization of cornea			H16.43*	Localized vascularization of cornea			H16.43*	Localized vascularization of cornea			H16.43*	Localized vascularization of cornea			H16.43*	Localized vascularization of cornea			H16.43*	Localized vascularization of cornea			H16.43*	Localized vascularization of cornea			H16.43*	Localized vascularization of cornea			H16.43*	Localized vascularization of cornea			H16.43*	Localized vascularization of cornea			H16.43*	Localized vascularization of cornea			H16.43*	Localized vascularization of cornea			H16.43*	Localized vascularization of cornea			H16.43*	Localized vascularization of cornea			H16.43*	Localized vascularization of cornea			H16.43*	Localized vascularization of cornea			H16.43*	Localized vascularization of cornea			H16.43*	Localized vascularization of cornea			H16.43*	Localized vascularization of cornea			H16.43*	Localized vascularization of cornea			H16.43*	Localized vascularization of cornea			H16.43*	Localized vascularization of cornea			H16.43*	Localized vascularization of cornea			H16.43*	Localized vascularization of cornea			H16.43*	Localized vascularization of cornea			H16.43*	Localized vascularization of cornea			H16.43*	Localized vascularization of cornea			H16.43*	Localized vascularization of cornea			H16.43*	Localized vascularization of cornea			H16.43*	Localized vascularization of cornea			H16.43*	Localized vascularization of cornea			H16.43*	Localized vascularization of cornea			H16.43*	Localized vascularization of cornea			H16.43*	Localized vascularization of cornea			H16.43*	Localized vascularization of cornea			H16.43*	Localized vascularization of cornea			H16.43*	Localized vascularization of cornea			H16.43*	Localized vascularization of cornea			H16.43*	Localized vascularization of cornea			H16.43*	Localized vascularization of cornea			H16.43*	Localized vascularization of cornea			H16.43*	Localized vascularization of cornea			H16.43*	Localized vascularization of cornea			H16.43*	Localized vascularization of cornea			H16.43*	Localized vascularization of cornea			H16.43*	Localized vascularization of cornea			H16.43*	Localized vascularization of cornea			H16.43*	Localized vascularization of cornea			H16.43*	Localized vascularization of cornea			H16.43*	Localized vascularization of cornea			H16.43*	Localized vascularization of cornea			H16.43*	Localized vascularization of cornea			H16.43*	Localized vascularization of cornea			H16.43*	Localized vascularization of cornea			H16.43*	Localized vascularization of cornea			H16.43*	Localized vascularization of cornea			H16.43*	Localized vascularization of cornea			H16.43*	Localized vascularization of cornea			H16.43*	Localized vascularization of cornea			H16.43*	Localized vascularization of cornea			H16.43*	Localized vascularization of cornea			H16.43*	Localized vascularization of cornea			H16.43*	Localized vascularization of cornea			H16.43*	Localized vascularization of cornea			H16.43*	Localized vascularization of cornea			H16.43*	Localized vascularization of cornea			H16.43*	Localized vascularization of cornea			H16.43*	Localized vascularization of cornea			H16.43*	Localized vascularization of cornea			H16.43*	Localized vascularization of cornea			H16.43*	Localized vascularization of cornea			H16.43*	Localized vascularization of cornea			H16.43*	Localized vascularization of cornea			H16.43*	Localized vascularization of cornea			H16.43*	Localized vascularization of cornea			H16.43*	Localized vascularization of cornea			H16.43*	Localized vascularization of cornea			H16.43*	Localized vascularization of cornea			H16.43*	Localized vascularization of cornea			H16.43*	Localized vascularization of cornea			H16.43*	Localized vascularization of cornea			H16.43*	Localized vascularization of cornea			H16.43*	Localized vascularization of cornea			H16.43*	Localized vascularization of cornea			H16.43*	Localized vascularization of cornea			H16.43*	Localized vascularization of cornea			H16.43*	Localized vascularization of cornea			H16.43*	Localized vascularization of cornea			H16.43*	Localized vascularization of cornea			H16.43*	Localized vascularization of cornea			H16.43*	Localized vascularization of cornea			H16.43*	Localized vascularization of cornea			H16.43*	Localized vascularization of cornea			H16.43*	Localized vascularization of cornea			H16.43*	Localized vascularization of cornea			H16.43*	Localized vascularization of cornea			H16.43*	Localized vascularization of cornea			H16.43*	Localized vascularization of cornea			H16.43*	Localized vascularization of cornea			H16.43*	Localized vascularization of cornea			H16.43*	Localized vascularization of cornea			H16.43*	Localized vascularization of cornea			H16.43*	Localized vascularization of cornea			H16.43*	Localized vascularization of cornea			H16.43*	Localized vascularization of cornea			H16.43*	Localized vascularization of cornea			H16.43*	Localized vascularization of cornea			H16.43*	Localized vascularization of cornea			H16.43*	Localized vascularization of cornea			H16.43*	Localized vascularization of cornea			H16.43*	Localized vascularization of cornea			H16.43*	Localized vascularization of cornea			H16.43*	Localized vascularization of cornea			H16.43*	Localized vascularization of cornea			H16.43*	Localized vascularization of cornea			H16.43*	Localized vascularization of cornea			H16.43*	Localized vascularization of cornea			H16.43*	Localized vascularization of cornea			H16.43*	Localized vascularization of cornea			H16.43*	Localized vascularization of cornea			H16.43*	Localized vascularization of cornea			H16.43*	Localized vascularization of cornea			H16.43*	Localized vascularization of cornea			H16.43*	Localized vascularization of cornea			H16.43*	Localized vascularization of cornea			H16.43*	Localized vascularization of cornea			H16.43*	Localized vascularization of cornea			H16.43*	Localized vascularization of cornea			H16.43*	Localized vascularization of cornea			H16.43*	Localized vascularization of cornea			H16.43*	Localized vascularization of cornea			H16.43*	Localized vascularization of cornea			H16.43*	Localized vascularization of cornea			H16.43*	Localized vascularization of cornea			H16.43*	Localized vascularization of cornea			H16.43*	Localized vascularization of cornea			H16.43*	Localized vascularization of cornea			H16.43*	Localized vascularization of cornea			H16.43*	Localized vascularization of cornea			H16.43*	Localized vascularization of cornea			H16.43*	Localized vascularization of cornea			H16.43*	Localized vascularization of cornea			H16.43*	Localized vascularization of cornea			H16.43*	Localized vascularization of cornea			H16.43*	Localized vascularization of cornea			H16.43*	Localized vascularization of cornea			H16.43*	Localized vascularization of cornea			H16.43*	Localized vascularization of cornea			H16.43*	Localized vascularization of cornea			H16.43*	Localized vascularization of cornea			H16.43*	Localized vascularization of cornea			H16.43*	Localized vascularization of cornea			H16.43*	Localized vascularization of cornea			H16.43*	Localized vascularization of cornea			H16.43*	Localized vascularization of cornea			H16.43*	Localized vascularization of cornea			H16.43*	Localized vascularization of cornea			H16.43*	Localized vascularization of cornea			H16.43*	Localized vascularization of cornea			H16.43*	Localized vascularization of cornea			H16.43*	Localized vascularization of cornea			H16.43*	Localized vascularization of cornea			H16.43*	Localized vascularization of cornea			H16.43*	Localized vascularization of cornea			H16.43*	Localized vascularization of cornea			H16.43*	Localized vascularization of cornea			H16.43*	Localized vascularization of cornea			H16.43*	Localized vascularization of cornea			H16.43*	Localized vascularization of cornea			H16.43*	Localized vascularization of cornea			H16.43*	Localized vascularization of cornea			H16.43*	Localized vascularization of cornea			H16.43*	Localized vascularization of cornea			H16.43*	Localized vascularization of cornea			H16.43*	Localized vascularization of cornea			H16.43*	Localized vascularization of cornea			H16.43*	Localized vascularization of cornea			H16.43*	Localized vascularization of cornea			H16.43*	Localized vascularization of cornea			H16.43*	Localized vascularization of cornea			H16.43*	Localized vascularization of cornea			H16.43*	Localized vascularization of cornea			H16.43*	Localized vascularization of cornea			H16.43*	Localized vascularization of cornea			H16.43*	Localized vascularization of cornea			H16.43*	Localized vascularization of cornea			H16.43*	Localized vascularization of cornea			H16.43*	Localized vascularization of cornea			H16.43*	Localized vascularization of cornea			H16.43*	Localized vascularization of cornea			H16.43*	Localized vascularization of cornea			H16.43*	Localized vascularization of cornea			H16.43*	Localized vascularization of cornea			H16.43*	Localized vascularization of cornea			H16.43*	Localized vascularization of cornea			H16.43*	Localized vascularization of cornea			H16.43*	Localized vascularization of cornea			H16.43*	Localized vascularization of cornea			H16.43*	Localized vascularization of cornea			H16.43*	Localized vascularization of cornea			H16.43*	Localized vascularization of cornea			H16.43*	Localized vascularization of cornea			H16.43*	Localized vascularization of cornea			H16.43*	Localized vascularization of cornea			H16.43*	Localized vascularization of cornea			H16.43*	Localized vascularization of cornea			H16.43*	Localized vascularization of cornea			H16.43*	Localized vascularization of cornea			H16.43*	Localized vascularization of cornea			H16.43*	Localized vascularization of cornea			H16.43*	Localized vascularization of cornea			H16.43*	Localized vascularization of cornea			H16.43*	Localized vascularization of cornea			H16.43*	Localized vascularization of cornea			H16.43*	Localized vascularization of cornea			H16.43*	Localized vascularization of cornea			H16.43*	Localized vascularization of cornea			H16.43*	Localized vascularization of cornea			H16.43*	Localized vascularization of cornea			H16.43*	Localized vascularization of cornea			H16.43*	Localized vascularization of cornea			H16.43*	Localized vascularization of cornea			H16.43*	Localized vascularization of cornea			H16.43*	Localized vascularization of cornea			H16.43*	Localized vascularization of cornea			H16.43*	Localized vascularization of cornea			H16.43*	Localized vascularization of cornea			H16.43*	Localized vascularization of cornea			H16.43*	Localized vascularization of cornea			H16.43*	Localized vascularization of cornea			H16.43*	Localized vascularization of cornea			H16.43*	Localized vascularization of cornea			H16.43*	Localized vascularization of cornea			H16.43*	Localized vascularization of cornea			H16.43*	Localized vascularization of cornea			H16.43*	Localized vascularization of cornea			H16.43*	Localized vascularization of cornea			H16.43*	Localized vascularization of cornea			H16.43*	Localized vascularization of cornea			H16.43*	Localized vascularization of cornea			H16.43*	Localized vascularization of cornea			H16.43*	Localized vascularization of cornea			H16.43*	Localized vascularization of cornea			H16.43*	Localized vascularization of cornea			H16.43*	Localized vascularization of cornea			H16.43*	Localized vascularization of cornea			H16.43*	Localized vascularization of cornea			H16.43*	Localized vascularization of cornea			H16.43*	Localized vascularization of cornea			H16.43*	Localized vascularization of cornea			H16.43*	Localized vascularization of cornea			H16.43*	Localized vascularization of cornea			H16.43*	Localized vascularization of cornea			H16.43*	Localized vascularization of cornea			H16.43*	Localized vascularization of cornea			H16.43*	Localized vascularization of cornea			H16.43*	Localized vascularization of cornea			H16.43*	Localized vascularization of cornea			H16.43*	Localized vascularization of cornea			H16.43*	Localized vascularization of cornea			H16.43*	Localized vascularization of cornea			H16.43*	Localized vascularization of cornea			H16.43*	Localized vascularization of cornea			H16.43*	Localized vascularization of cornea			H16.43*	Localized vascularization of cornea			H16.43*	Localized vascularization of cornea			H16.43*	Localized vascularization of cornea			H16.43*	Localized vascularization of cornea			H16.43*	Localized vascularization of cornea			H16.43*	Localized vascularization of cornea			H16.43*	Localized vascularization of cornea			H16.43*	Localized vascularization of cornea			H16.43*	Localized vascularization of cornea			H16.43*	Localized vascularization of cornea			H16.43*	Localized vascularization of cornea			H16.43*	Localized vascularization of cornea			H16.43*	Localized vascularization of cornea			H16.43*	Localized vascularization of cornea			H16.43*	Localized vascularization of cornea			H16.43*	Localized vascularization of cornea			H16.43*	Localized vascularization of cornea			H16.43*	Localized vascularization of cornea			H16.43*	Localized vascularization of cornea			H16.43*	Localized vascularization of cornea			H16.43*	Localized vascularization of cornea			H16.43*	Localized vascularization of cornea			H16.43*	Localized vascularization of cornea			H16.43*	Localized vascularization of cornea			H16.43*	Localized vascularization of cornea			H16.43*	Localized vascularization of cornea			H16.43*	Localized vascularization of cornea			H16.43*	Localized vascularization of cornea			H16.43*	Localized vascularization of cornea			H16.43*	Localized vascularization of cornea			H16.43*	Localized vascularization of cornea			H16.43*	Localized vascularization of cornea			H16.43*	Localized vascularization of cornea			H16.43*	Localized vascularization of cornea			H16.43*	Localized vascularization of cornea			H16.43*	Localized vascularization of cornea			H16.43*	Localized vascularization of cornea			H16.43*	Localized vascularization of cornea			H16.43*	Localized vascularization of cornea			H16.43*	Localized vascularization of cornea			H16.43*	Localized vascularization of cornea			H16.43*	Localized vascularization of cornea			H16.43*	Localized vascularization of cornea			H16.43*	Localized vascularization of cornea			H16.43*	Localized vascularization of cornea			H16.43*	Localized vascularization of cornea			H16.43*	Localized vascularization of cornea			H16.43*	Localized vascularization of cornea			H16.43*	Localized vascularization of cornea			H16.43*	Localized vascularization of cornea			H16.43*	Localized vascularization of cornea			H16.43*	Localized vascularization of cornea			H16.43*	Localized vascularization of cornea			H16.43*	Localized vascularization of cornea			H16.43*	Localized vascularization of cornea			H16.43*	Localized vascularization of cornea			H16.43*	Localized vascularization of cornea			H16.43*	Localized vascularization of cornea			H16.43*	Localized vascularization of cornea			H16.43*	Localized vascularization of cornea			H16.43*	Localized vascularization of cornea			H16.43*	Localized vascularization of cornea			H16.43*	Localized vascularization of cornea			H16.43*	Localized vascularization of cornea			H16.43*	Localized vascularization of cornea			H16.43*	Localized vascularization of cornea			H16.43*	Localized vascularization of cornea			H16.43*	Localized vascularization of cornea			H16.43*	Localized vascularization of cornea			H16.43*	Localized vascularization of cornea			H16.43*	Localized vascularization of cornea			H16.43*	Localized vascularization of cornea			H16.43*	Localized vascularization of cornea			H16.43*	Localized vascularization of cornea			H16.43*	Localized vascularization of cornea			H16.43*	Localized vascularization of cornea			H16.43*	Localized vascularization of cornea			H16.43*	Localized vascularization of cornea			H16.43*	Localized vascularization of cornea			H16.43*	Localized vascularization of cornea			H16.43*	Localized vascularization of cornea			H16.43*	Localized vascularization of cornea			H16.43*	Localized vascularization of cornea			H16.43*	Localized vascularization of cornea			H16.43*	Localized vascularization of cornea			H16.43*	Localized vascularization of cornea			H16.43*	Localized vascularization of cornea			H16.43*	Localized vascularization of cornea			H16.43*	Localized vascularization of cornea			H16.43*	Localized vascularization of cornea			H16.43*	Localized vascularization of cornea			H16.43*	Localized vascularization of cornea			H16.43*	Localized vascularization of cornea			H16.43*	Localized vascularization of cornea			H16.43*	Localized vascularization of cornea			H16.43*	Localized vascularization of cornea			H16.43*	Localized vascularization of cornea			H16.43*	Localized vascularization of cornea			H16.43*	Localized vascularization of cornea			H16.43*	Localized vascularization of cornea			H16.43*	Localized vascularization of cornea			H16.43*	Localized vascularization of cornea			H16.43*	Localized vascularization of cornea			H16.43*	Localized vascularization of cornea			H16.43*	Localized vascularization of cornea			H16.43*	Localized vascularization of cornea			H16.43*	Localized vascularization of cornea			H16.43*	Localized vascularization of cornea			H16.43*	Localized vascularization of cornea			H16.43*	Localized vascularization of cornea			H16.43*	Localized vascularization of cornea			H16.43*	Localized vascularization of cornea			H16.43*	Localized vascularization of cornea			H16.43*	Localized vascularization of cornea			H16.43*	Localized vascularization of cornea			H16.43*	Localized vascularization of cornea			H16.43*	Localized vascularization of cornea			H16.43*	Localized vascularization of cornea			H16.43*	Localized vascularization of cornea			H16.43*	Localized vascularization of cornea			H16.43*	Localized vascularization of cornea			H16.43*	Localized vascularization of cornea			H16.43*	Localized vascularization of cornea			H16.43*	Localized vascularization of cornea			H16.43*	Localized vascularization of cornea			H16.43*	Localized vascularization of cornea			H16.43*	Localized vascularization of cornea			H16.43*	Localized vascularization of cornea			H16.43*	Localized vascularization of cornea			H16.43*	Localized vascularization of cornea			H16.43*	Localized vascularization of cornea			H16.43*	Localized vascularization of cornea			H16.43*	Localized vascularization of cornea			H16.43*	Localized vascularization of cornea			H16.43*	Localized vascularization of cornea			H16.43*	Localized vascularization of cornea			H16.43*	Localized vascularization of cornea			H16.43*	Localized vascularization of cornea			H16.43*	Localized vascularization of cornea			H16.43*	Localized vascularization of cornea			H16.43*	Localized vascularization of cornea			H16.43*	Localized vascularization of cornea			H16.43*	Localized vascularization of cornea			H16.43*	Localized vascularization of cornea			H16.43*	Localized vascularization of cornea			H16.43*	Localized vascularization of cornea			H16.43*	Localized vascularization of cornea			H16.43*	Localized vascularization of cornea			H16.43*	Localized vascularization of cornea			H16.43*	Localized vascularization of cornea			H16.43*	Localized vascularization of cornea			H16.43*	Localized vascularization of cornea			H16.43*	Localized vascularization of cornea			H16.43*	Localized vascularization of cornea			H16.43*	Localized vascularization of cornea			H16.43*	Localized vascularization of cornea			H16.43*	Localized vascularization of cornea			H16.43*	Localized vascularization of cornea			H16.43*	Localized vascularization of cornea			H16.43*	Localized vascularization of cornea			H16.43*	Localized vascularization of cornea			H16.43*	Localized vascularization of cornea			H16.43*	Localized vascularization of cornea			H16.43*	Localized vascularization of cornea			H16.43*	Localized vascularization of cornea			H16.43*	Localized vascularization of cornea			H16.43*	Localized vascularization of cornea			H16.43*	Localized vascularization of cornea			H16.43*	Localized vascularization of cornea			H16.43*	Localized vascularization of cornea			H16.43*	Localized vascularization of cornea			H16.43*	Localized vascularization of cornea			H16.43*	Localized vascularization of cornea			H16.43*	Localized vascularization of cornea			H16.43*	Localized vascularization of cornea			H16.43*	Localized vascularization of cornea			H16.43*	Localized vascularization of cornea			H16.43*	Localized vascularization of cornea			H16.43*	Localized vascularization of cornea			H16.43*	Localized vascularization of cornea			H16.43*	Localized vascularization of cornea			H16.43*	Localized vascularization of cornea			H16.43*	Localized vascularization of cornea			H16.43*	Localized vascularization of cornea			H16.43*	Localized vascularization of cornea			H16.43*	Localized vascularization of cornea			H16.43*	Localized vascularization of cornea			H16.43*	Localized vascularization of cornea			H16.43*	Localized vascularization of cornea			H16.43*	Localized vascularization of cornea			H16.43*	Localized vascularization of cornea			H16.43*	Localized vascularization of cornea			H16.43*	Localized vascularization of cornea			H16.43*	Localized vascularization of cornea			H16.43*	Localized vascularization of cornea			H16.43*	Localized vascularization of cornea			H16.43*	Localized vascularization of cornea			H16.43*	Localized vascularization of cornea			H16.43*	Localized vascularization of cornea			H16.43*	Localized vascularization of cornea			H16.43*	Localized vascularization of cornea			H16.43*	Localized vascularization of cornea			H16.43*	Localized vascularization of cornea			H16.43*	Localized vascularization of cornea			H16.43*	Localized vascularization of cornea			H16.43*	Localized vascularization of cornea			H16.43*	Localized vascularization of cornea			H16.43*	Localized vascularization of cornea			H16.43*	Localized vascularization of cornea			H16.43*	Localized vascularization of cornea			H16.43*	Localized vascularization of cornea			H16.43*	Localized vascularization of cornea			H16.43*	Localized vascularization of cornea			H16.43*	Localized vascularization of cornea			H16.43*	Localized vascularization of cornea			H16.43*	Localized vascularization of cornea			H16.43*	Localized vascularization of cornea			H16.43*	Localized vascularization of cornea			H16.43*	Localized vascularization of cornea			H16.43*	Localized vascularization of cornea			H16.43*	Localized vascularization of cornea			H16.43*	Localized vascularization of cornea			H16.43*	Localized vascularization of cornea			H16.43*	Localized vascularization of cornea			H16.43*	Localized vascularization of cornea			H16.43*	Localized vascularization of cornea			H16.43*	Localized vascularization of cornea			H16.43*	Localized vascularization of cornea			H16.43*	Localized vascularization of cornea			H16.43*	Localized vascularization of cornea			H16.43*	Localized vascularization of cornea			H16.43*	Localized vascularization of cornea			H16.43*	Localized vascularization of cornea			H16.43*	Localized vascularization of cornea			H16.43*	Localized vascularization of cornea			H16.43*	Localized vascularization of cornea			H16.43*	Localized vascularization of cornea			H16.43*	Localized vascularization of cornea			H16.43*	Localized vascularization of cornea			H16.43*	Localized vascularization of cornea			H16.43*	Localized vascularization of cornea			H16.43*	Localized vascularization of cornea			H16.43*	Localized vascularization of cornea			H16.43*	Localized vascularization of cornea			H16.43*	Localized vascularization of cornea			H16.43*	Localized vascularization of cornea			H16.43*	Localized vascularization of cornea			H16.43*	Localized vascularization of cornea			H16.43*	Localized vascularization of cornea			H16.43*	Localized vascularization of cornea			H16.43*	Localized vascularization of cornea			H16.43*	Localized vascularization of cornea			H16.43*	Localized vascularization of cornea			H16.43*	Localized vascularization of cornea			H16.43*	Localized vascularization of cornea			H16.43*	Localized vascularization of cornea			H16.43*	Localized vascularization of cornea			H16.43*	Localized vascularization of cornea			H16.43*	Localized vascularization of cornea			H16.43*	Localized vascularization of cornea			H16.43*	Localized vascularization of cornea			H16.43*	Localized vascularization of cornea			H16.43*	Localized vascularization of cornea			H16.43*	Localized vascularization of cornea			H16.43*	Localized vascularization of cornea			H16.43*	Localized vascularization of cornea			H16.43*	Localized vascularization of cornea			H16.43*	Localized vascularization of cornea			H16.43*	Localized vascularization of cornea			H16.43*	Localized vascularization of cornea			H16.43*	Localized vascularization of cornea			H16.43*	Localized vascularization of cornea			H16.43*	Localized vascularization of cornea			H16.43*	Localized vascularization of cornea			H16.43*	Localized vascularization of cornea			H16.43*	Localized vascularization of cornea			H16.43*	Localized vascularization of cornea			H16.43*	Localized vascularization of cornea			H16.43*	Localized vascularization of cornea			H16.43*	Localized vascularization of cornea			H16.43*	Localized vascularization of cornea			H16.43*	Localized vascularization of cornea			H16.43*	Localized vascularization of cornea			H16.43*	Localized vascularization of cornea			H16.43*	Localized vascularization of cornea			H16.43*	Localized vascularization of cornea			H16.43*	Localized vascularization of cornea			H16.43*	Localized vascularization of cornea			H16.43*	Localized vascularization of cornea			H16.43*	Localized vascularization of cornea			H16.43*	Localized vascularization of cornea			H16.43*	Localized vascularization of cornea			H16.43*	Localized vascularization of cornea			H16.43*	Localized vascularization of cornea			H16.43*	Localized vascularization of cornea			H16.43*	Localized vascularization of cornea			H16.43*	Localized vascularization of cornea			H16.43*	Localized vascularization of cornea			H16.43*	Localized vascularization of cornea			H16.43*	Localized vascularization of cornea			H16.43*	Localized vascularization of cornea			H16.43*	Localized vascularization of cornea			H16.43*	Localized vascularization of cornea			H16.43*	Localized vascularization of cornea			H16.43*	Localized vascularization of cornea			H16.43*	Localized vascularization of cornea			H16.43*	Localized vascularization of cornea			H16.43*	Localized vascularization of cornea			H16.43*	Localized vascularization of cornea			H16.43*	Localized vascularization of cornea			H16.43*	Localized vascularization of cornea			H16.43*	Localized vascularization of cornea			H16.43*	Localized vascularization of cornea			H16.43*	Localized vascularization of cornea			H16.43*	Localized vascularization of cornea			H16.43*	Localized vascularization of cornea			H16.43*	Localized vascularization of cornea			H16.43*	Localized vascularization of cornea			H16.43*	Localized vascularization of cornea			H16.43*	Localized vascularization of cornea			H16.43*	Localized vascularization of cornea			H16.43*	Localized vascularization of cornea			H16.43*	Localized vascularization of cornea			H16.43*	Localized vascularization of cornea			H16.43*	Localized vascularization of cornea			H16.43*	Localized vascularization of cornea			H16.43*	Localized vascularization of cornea			H16.43*	Localized vascularization of cornea			H16.43*	Localized vascularization of cornea			H16.43*	Localized vascularization of cornea			H16.43*	Localized vascularization of cornea			H16.43*	Localized vascularization of cornea			H16.43*	Localized vascularization of cornea			H16.43*	Localized vascularization of cornea			H16.43*	Localized vascularization of cornea			H16.43*	Localized vascularization of cornea			H16.43*	Localized vascularization of cornea			H16.43*	Localized vascularization of cornea			H16.43*	Localized vascularization of cornea			H16.43*	Localized vascularization of cornea			H16.43*	Localized vascularization of cornea			H16.43*	Localized vascularization of cornea			H16.43*	Localized vascularization of cornea			H16.43*	Localized vascularization of cornea			H16.43*	Localized vascularization of cornea			H16.43*	Localized vascularization of cornea			H16.43*	Localized vascularization of cornea			H16.43*	Localized vascularization of cornea			H16.43*	Localized vascularization of cornea			H16.43*	Localized vascularization of cornea			H16.43*	Localized vascularization of cornea			H16.43*	Localized vascularization of cornea			H16.43*	Localized vascularization of cornea			H16.43*	Localized vascularization of cornea			H16.43*	Localized vascularization of cornea			H16.43*	Localized vascularization of cornea			H16.43*	Localized vascularization of cornea			H16.43*	Localized vascularization of cornea			H16.43*	Localized vascularization of cornea			H16.43*	Localized vascularization of cornea			H16.43*	Localized vascularization of cornea			H16.43*	Localized vascularization of cornea			H16.43*	Localized vascularization of cornea			H16.43*	Localized vascularization of cornea			H16.43*	Localized vascularization of cornea			H16.43*	Localized vascularization of cornea			H16.43*	Localized vascularization of cornea			H16.43*	Localized vascularization of cornea			H16.43*	Localized vascularization of cornea			H16.43*	Localized vascularization of cornea			H16.43*	Localized vascularization of cornea			H16.43*	Localized vascularization of cornea			H16.43*	Localized vascularization of cornea			H16.43*	Localized vascularization of cornea			H16.43*	Localized vascularization of cornea			H16.43*	Localized vascularization of cornea			H16.43*	Localized vascularization of cornea			H16.43*	Localized vascularization of cornea			H16.43*	Localized vascularization of cornea			H16.43*	Localized vascularization of cornea			H16.43*	Localized vascularization of cornea			H16.43*	Localized vascularization of cornea			H16.43*	Localized vascularization of cornea			H16.43*	Localized vascularization of cornea			H16.43*	Localized vascularization of cornea			H16.43*	Localized vascularization of cornea			H16.43*	Localized vascularization of cornea			H16.43*	Localized vascularization of cornea			H16.43*	Localized vascularization of cornea			H16.43*	Localized vascularization of cornea			H16.43*	Localized vascularization of cornea			H16.43*	Localized vascularization of cornea			H16.43*	Localized vascularization of cornea			H16.43*	Localized vascularization of cornea			H16.43*	Localized vascularization of cornea			H16.43*	Localized vascularization of cornea			H16.43*	Localized vascularization of cornea			H16.43*	Localized vascularization of cornea			H16.43*	Localized vascularization of cornea			H16.43*	Localized vascularization of cornea			H16.43*	Localized vascularization of cornea			H16.43*	Localized vascularization of cornea			H16.43*	Localized vascularization of cornea			H16.43*	Localized vascularization of cornea			H16.43*	Localized vascularization of cornea			H16.43*	Localized vascularization of cornea			H16.43*	Localized vascularization of cornea			H16.43*	Localized vascularization of cornea			H16.43*	Localized vascularization of cornea			H16.43*	Localized vascularization of cornea			H16.43*	Localized vascularization of cornea			H16.43*	Localized vascularization of cornea			H16.43*	Localized vascularization of cornea			H16.43*	Localized vascularization of cornea			H16.43*	Localized vascularization of cornea			H16.43*	Localized vascularization of cornea			H16.43*	Localized vascularization of cornea			H16.43*	Localized vascularization of cornea			H16.43*	Localized vascularization of cornea			H16.43*	Localized vascularization of cornea			H16.43*	Localized vascularization of cornea			H16.43*	Localized vascularization of cornea			H16.43*	Localized vascularization of cornea			H16.43*	Localized vascularization of cornea			H16.43*	Localized vascularization of cornea			H16.43*	Localized vascularization of cornea			H16.43*	Localized vascularization of cornea			H16.43*	Localized vascularization of cornea			H16.43*	Localized vascularization of cornea			H16.43*	Localized vascularization of cornea			H16.43*	Localized vascularization of cornea			H16.43*	Localized vascularization of cornea			H16.43*	Localized vascularization of cornea			H16.43*	Localized vascularization of cornea			H16.43*	Localized vascularization of cornea			H16.43*	Localized vascularization of cornea			H16.43*	Localized vascularization of cornea			H16.43*	Localized vascularization of cornea			H16.43*	Localized vascularization of cornea			H16.43*	Localized vascularization of cornea			H16.43*	Localized vascularization of cornea			H16.43*	Localized vascularization of cornea			H16.43*	Localized vascularization of cornea			H16.43*	Localized vascularization of cornea			H16.43*	Localized vascularization of cornea			H16.43*	Localized vascularization of cornea			H16.43*	Localized vascularization of cornea			H16.43*	Localized vascularization of cornea			H16.43*	Localized vascularization of cornea			H16.43*	Localized vascularization of cornea			H16.43*	Localized vascularization of cornea			H16.43*	Localized vascularization of cornea			H16.43*	Localized vascularization of cornea			H16.43*	Localized vascularization of cornea			H16.43*	Localized vascularization of cornea			H16.43*	Localized vascularization of cornea			H16.43*	Localized vascularization of cornea			H16.43*	Localized vascularization of cornea			H16.43*	Localized vascularization of cornea			H16.43*	Localized vascularization of cornea			H16.43*	Localized vascularization of cornea			H16.43*	Localized vascularization of cornea			H16.43*	Localized vascularization of cornea			H16.43*	Localized vascularization of cornea			H16.43*	Localized vascularization of cornea			H16.43*	Localized vascularization of cornea			H16.43*	Localized vascularization of cornea			H16.43*	Localized vascularization of cornea			H16.43*	Localized vascularization of cornea			H16.43*	Localized vascularization of cornea			H16.43*	Localized vascularization of cornea			H16.43*	Localized vascularization of cornea			H16.43*	Localized vascularization of cornea			H16.43*	Localized vascularization of cornea			H16.43*	Localized vascularization of cornea			H16.43*	Localized vascularization of cornea			H16.43*	Localized vascularization of cornea			H16.43*	Localized vascularization of cornea			H16.43*	Localized vascularization of cornea			H16.43*	Localized vascularization of cornea			H16.43*	Localized vascularization of cornea			H16.43*	Localized vascularization of cornea			H16.43*	Localized vascularization of cornea			H16.43*	Localized vascularization of cornea			H16.43*	Localized vascularization of cornea			H16.43*	Localized vascularization of cornea			H16.43*	Localized vascularization of cornea			H16.43*	Localized vascularization of cornea			H16.43*	Localized vascularization of cornea			H16.43*	Localized vascularization of cornea			H16.43*	Localized vascularization of cornea			H16.43*	Localized vascularization of cornea			H16.43*	Localized vascularization of cornea			H16.43*	Localized vascularization of cornea			H16.43*	Localized vascularization of cornea			H16.43*	Localized vascularization of cornea			H16.43*	Localized vascularization of cornea			H16.43*	Localized vascularization of cornea			H16.43*	Localized vascularization of cornea			H16.43*	Localized vascularization of cornea			H16.43*	Localized vascularization of cornea			H16.43*	Localized vascularization of cornea			H16.43*	Localized vascularization of cornea			H16.43*	Localized vascularization of cornea			H16.43*	Localized vascularization of cornea			H16.43*	Localized vascularization of cornea			H16.43*	Localized vascularization of cornea			H16.43*	Localized vascularization of cornea			H16.43*	Localized vascularization of cornea			H16.43*	Localized vascularization of cornea			H16.43*	Localized vascularization of cornea			H16.43*	Localized vascularization of cornea			H16.43*	Localized vascularization of cornea			H16.43*	Localized vascularization of cornea			H16.43*	Localized vascularization of cornea			H16.43*	Localized vascularization of cornea			H16.43*	Localized vascularization of cornea			H16.43*	Localized vascularization of cornea			H16.43*	Localized vascularization of cornea			H16.43*	Localized vascularization of cornea			H16.43*	Localized vascularization of cornea			H16.43*	Localized vascularization of cornea			H16.43*	Localized vascularization of cornea			H16.43*	Localized vascularization of cornea			H16.43*	Localized vascularization of cornea			H16.43*	Localized vascularization of cornea			H16.43*	Localized vascularization of cornea			H16.43*	Localized vascularization of cornea			H16.43*	Localized vascularization of cornea			H16.43*	Localized vascularization of cornea			H16.43*	Localized vascularization of cornea			H16.43*	Localized vascularization of cornea			H16.43*	Localized vascularization of cornea			H16.43*	Localized vascularization of cornea			H16.43*	Localized vascularization of cornea			H16.43*	Localized vascularization of cornea			H16.43*	Localized vascularization of cornea			H16.43*	Localized vascularization of cornea			H16.43*	Localized vascularization of cornea			H16.43*	Localized vascularization of cornea			H16.43*	Localized vascularization of cornea			H16.43*	Localized vascularization of cornea			H16.43*	Localized vascularization of cornea			H16.43*	Localized vascularization of cornea			H16.43*	Localized vascularization of cornea			H16.43*	Localized vascularization of cornea			H16.43*	Localized vascularization of cornea			H16.43*	Localized vascularization of cornea			H16.43*	Localized vascularization of cornea			H16.43*	Localized vascularization of cornea			H16.43*	Localized vascularization of cornea			H16.43*	Localized vascularization of cornea			H16.43*	Localized vascularization of cornea			H16.43*	Localized vascularization of cornea			H16.43*	Localized vascularization of cornea			H16.43*	Localized vascularization of cornea			H16.43*	Localized vascularization of cornea			H16.43*	Localized vascularization of cornea			H16.43*	Localized vascularization of cornea			H16.43*	Localized vascularization of cornea			H16.43*	Localized vascularization of cornea			H16.43*	Localized vascularization of cornea			H16.43*	Localized vascularization of cornea			H16.43*	Localized vascularization of cornea			H16.43*	Localized vascularization of cornea			H16.43*	Localized vascularization of cornea			H16.43*	Localized vascularization of cornea			H16.43*	Localized vascularization of cornea			H16.43*	Localized vascularization of cornea			H16.43*	Localized vascularization of cornea			H16.43*	Localized vascularization of cornea			H16.43*	Localized vascularization of cornea			H16.43*	Localized vascularization of cornea			H16.43*	Localized vascularization of cornea			H16.43*	Localized vascularization of cornea			H16.43*	Localized vascularization of cornea			H16.43*	Localized vascularization of cornea			H16.43*	Localized vascularization of cornea			H16.43*	Localized vascularization of cornea			H16.43*	Localized vascularization of cornea			H16.43*	Localized vascularization of cornea			H16.43*	Localized vascularization of cornea			H16.43*	Localized vascularization of cornea			H16.43*	Localized vascularization of cornea			H16.43*	Localized vascularization of cornea			H16.43*	Localized vascularization of cornea			H16.43*	Localized vascularization of cornea			H16.43*	Localized vascularization of cornea			H16.43*	Localized vascularization of cornea			H16.43*	Localized vascularization of cornea			H16.43*	Localized vascularization of cornea			H16.43*	Localized vascularization of cornea			H16.43*	Localized vascularization of cornea			H16.43*	Localized vascularization of cornea			H16.43*	Localized vascularization of cornea			H16.43*	Localized vascularization of cornea			H16.43*	Localized vascularization of cornea			H16.43*	Localized vascularization of cornea			H16.43*	Localized vascularization of cornea			H16.43*	Localized vascularization of cornea			H16.43*	Localized vascularization of cornea			H16.43*	Localized vascularization of cornea			H16.43*	Localized vascularization of cornea			H16.43*	Localized vascularization of cornea			H16.43*	Localized vascularization of cornea			H16.43*	Localized vascularization of cornea			H16.43*	Localized vascularization of cornea			H16.43*	Localized vascularization of cornea			H16.43*	Localized vascularization of cornea			H16.43*	Localized vascularization of cornea			H16.43*	Localized vascularization of cornea			H16.43*	Localized vascularization of cornea			H16.43*	Localized vascularization of cornea			H16.43*	Localized vascularization of cornea			H16.43*	Localized vascularization of cornea			H16.43*	Localized vascularization of cornea			H16.43*	Localized vascularization of cornea			H16.43*	Localized vascularization of cornea			H16.43*	Localized vascularization of cornea			H16.43*	Localized vascularization of cornea			H16.43*	Localized vascularization of cornea			H16.43*	Localized vascularization of cornea			H16.43*	Localized vascularization of cornea			H16.43*	Localized vascularization of cornea			H16.43*	Localized vascularization of cornea			H16.43*	Localized vascularization of cornea			H16.43*	Localized vascularization of cornea			H16.43*	Localized vascularization of cornea			H16.43*	Localized vascularization of cornea			H16.43*	Localized vascularization of cornea			H16.43*	Localized vascularization of cornea			H16.43*	Localized vascularization of cornea			H16.43*	Localized vascularization of cornea			H16.43*	Localized vascularization of cornea			H16.43*	Localized vascularization of cornea			H16.43*	Localized vascularization of cornea			H16.43*	Localized vascularization of cornea			H16.43*	Localized vascularization of cornea			H16.43*	Localized vascularization of cornea			H16.43*	Localized vascularization of cornea			H16.43*	Localized vascularization of cornea			H16.43*	Localized vascularization of cornea			H16.43*	Localized vascularization of cornea			H16.43*	Localized vascularization of cornea			H16.43*	Localized vascularization of cornea			H16.43*	Localized vascularization of cornea			H16.43*	Localized vascularization of cornea			H16.43*	Localized vascularization of cornea			H16.43*	Localized vascularization of cornea			H16.43*	Localized vascularization of cornea			H16.43*	Localized vascularization of cornea			H16.43*	Localized vascularization of cornea			H16.43*	Localized vascularization of cornea			H16.43*	Localized vascularization of cornea			H16.43*	Localized vascularization of cornea			H16.43*	Localized vascularization of cornea			H16.43*	Localized vascularization of cornea			H16.43*	Localized vascularization of cornea			H16.43*	Localized vascularization of cornea			H16.43*	Localized vascularization of cornea			H16.43*	Localized vascularization of cornea			H16.43*	Localized vascularization of cornea			H16.43*	Localized vascularization of cornea			H16.43*	Localized vascularization of cornea			H16.43*	Localized vascularization of cornea			H16.43*	Localized vascularization of cornea			H16.43*	Localized vascularization of cornea			H16.43*	Localized vascularization of cornea			H16.43*	Localized vascularization of cornea			H16.43*	Localized vascularization of cornea			H16.43*	Localized vascularization of cornea			H16.43*	Localized vascularization of cornea			H16.43*	Localized vascularization of cornea			H16.43*	Localized vascularization of cornea			H16.43*	Localized vascularization of cornea			H16.43*	Localized vascularization of cornea			H16.43*	Localized vascularization of cornea			H16.43*	Localized vascularization of cornea			H16.43*	Localized vascularization of cornea			H16.43*	Localized vascularization of cornea			H16.43*	Localized vascularization of cornea			H16.43*	Localized vascularization of cornea			H16.43*	Localized vascularization of cornea			H16.43*	Localized vascularization of cornea			H16.43*	Localized vascularization of cornea			H16.43*	Localized vascularization of cornea			H16.43*	Localized vascularization of cornea			H16.43*	Localized vascularization of cornea			H16.43*	Localized vascularization of cornea			H16.43*	Localized vascularization of cornea			H16.43*	Localized vascularization of cornea			H16.43*	Localized vascularization of cornea			H16.43*	Localized vascularization of cornea			H16.43*	Localized vascularization of cornea			H16.43*	Localized vascularization of cornea			H16.43*	Localized vascularization of cornea			H16.43*	Localized vascularization of cornea			H16.43*	Localized vascularization of cornea			H16.43*	Localized vascularization of cornea			H16.43*	Localized vascularization of cornea			H16.43*	Localized vascularization of cornea			H16.43*	Localized vascularization of cornea			H16.43*	Localized vascularization of cornea			H16.43*	Localized vascularization of cornea			H16.43*	Localized vascularization of cornea			H16.43*	Localized vascularization of cornea			H16.43*	Localized vascularization of cornea			H16.43*	Localized vascularization of cornea			H16.43*	Localized vascularization of cornea			H16.43*	Localized vascularization of cornea			H16.43*	Localized vascularization of cornea			H16.43*	Localized vascularization of cornea			H16.43*	Localized vascularization of cornea			H16.43*	Localized vascularization of cornea			H16.43*	Localized vascularization of cornea			H16.43*	Localized vascularization of cornea			H16.43*	Localized vascularization of cornea			H16.43*	Localized vascularization of cornea			H16.43*	Localized vascularization of cornea			H16.43*	Localized vascularization of cornea			H16.43*	Localized vascularization of cornea			H16.43*	Localized vascularization of cornea			H16.43*	Localized vascularization of cornea			H16.43*	Localized vascularization of cornea			H16.43*	Localized vascularization of cornea			H16.43*	Localized vascularization of cornea			H16.43*	Localized vascularization of cornea			H16.43*	Localized vascularization of cornea			H16.43*	Localized vascularization of cornea			H16.43*	Localized vascularization of cornea			H16.43*	Localized vascularization of cornea			H16.43*	Localized vascularization of cornea			H16.43*	Localized vascularization of cornea			H16.43*	Localized vascularization of cornea			H16.43*	Localized vascularization of cornea			H16.43*	Localized vascularization of cornea			H16.43*	Localized vascularization of cornea			H16.43*	Localized vascularization of cornea			H16.43*	Localized vascularization of cornea			H16.43*	Localized vascularization of cornea			H16.43*	Localized vascularization of cornea			H16.43*	Localized vascularization of cornea			H16.43*	Localized vascularization of cornea			H16.43*	Localized vascularization of cornea			H16.43*	Localized vascularization of cornea			H16.43*	Localized vascularization of cornea			H16.43*	Localized vascularization of cornea			H16.43*	Localized vascularization of cornea			H16.43*	Localized vascularization of cornea			H16.43*	Localized vascularization of cornea			H16.43*	Localized vascularization of cornea			H16.43*	Localized vascularization of cornea			H16.43*	Localized vascularization of cornea			H16.43*	Localized vascularization of cornea			H16.43*	Localized vascularization of cornea			H16.43*	Localized vascularization of cornea			H16.43*	Localized vascularization of cornea			H16.43*	Localized vascularization of cornea			H16.43*	Localized vascularization of cornea			H16.43*	Localized vascularization of cornea			H16.43*	Localized vascularization of cornea			H16.43*	Localized vascularization of cornea			H16.43*	Localized vascularization of cornea			H16.43*	Localized vascularization of cornea			H16.43*	Localized vascularization of cornea			H16.43*	Localized vascularization of cornea			H16.43*	Localized vascularization of cornea			H16.43*	Localized vascularization of cornea			H16.43*	Localized vascularization of cornea			H16.43*	Localized vascularization of cornea			H16.43*	Localized vascularization of cornea			H16.43*	Localized vascularization of cornea			H16.43*	Localized vascularization of cornea			H16.43*	Localized vascularization of cornea			H16.43*	Localized vascularization of cornea			H16.43*	Localized vascularization of cornea			H16.43*	Localized vascularization of cornea			H16.43*	Localized vascularization of cornea			H16.43*	Localized vascularization of cornea			H16.43*	Localized vascularization of cornea			H16.43*	Localized vascularization of cornea			H16.43*	Localized vascularization of cornea			H16.43*	Localized vascularization of cornea			H16.43*	Localized vascularization of cornea			H16.43*	Localized vascularization of cornea			H16.43*	Localized vascularization of cornea			H16.43*	Localized vascularization of cornea			H16.43*	Localized vascularization of cornea			H16.43*	Localized vascularization of cornea			H16.43*	Localized vascularization of cornea			H16.43*	Localized vascularization of cornea			H16.43*	Localized vascularization of cornea			H16.43*	Localized vascularization of cornea			H16.43*	Localized vascularization of cornea			H16.43*	Localized vascularization of cornea			H16.43*	Localized vascularization of cornea			H16.43*	Localized vascularization of cornea			H16.43*	Localized vascularization of cornea			H16.43*	Localized vascularization of cornea			H16.43*	Localized vascularization of cornea			H16.43*	Localized vascularization of cornea			H16.43*	Localized vascularization of cornea			H16.43*	Localized vascularization of cornea			H16.43*	Localized vascularization of cornea			H16.43*	Localized vascularization of cornea			H16.43*	Localized vascularization of cornea			H16.43*	Localized vascularization of cornea			H16.43*	Localized vascularization of cornea			H16.43*	Localized vascularization of cornea			H16.43*	Localized vascularization of cornea			H16.43*	Localized vascularization of cornea			H16.43*	Localized vascularization of cornea			H16.43*	Localized vascularization of cornea			H16.43*	Localized vascularization of cornea			H16.43*	Localized vascularization of cornea			H16.43*	Localized vascularization of cornea			H16.43*	Localized vascularization of cornea			H16.43*	Localized vascularization of cornea			H16.43*	Localized vascularization of cornea			H16.43*	Localized vascularization of cornea			H16.43*	Localized vascularization of cornea			H16.43*	Localized vascularization of cornea			H16.43*	Localized vascularization of cornea			H16.43*	Localized vascularization of cornea			H16.43*	Localized vascularization of cornea			H16.43*	Localized vascularization of cornea			H16.43*	Localized vascularization of cornea			H16.43*	Localized vascularization of cornea			H16.43*	Localized vascularization of cornea			H16.43*	Localized vascularization of cornea			H16.43*	Localized vascularization of cornea			H16.43*	Localized vascularization of cornea			H16.43*	Localized vascularization of cornea			H16.43*	Localized vascularization of cornea			H16.43*	Localized vascularization of cornea			H16.43*	Localized vascularization of cornea			H16.43*	Localized vascularization of cornea			H16.43*	Localized vascularization of cornea			H16.43*	Localized vascularization of cornea			H16.43*	Localized vascularization of cornea			H16.43*	Localized vascularization of cornea			H16.43*	Localized vascularization of cornea			H16.43*	Localized vascularization of cornea			H16.43*	Localized vascularization of cornea			H16.43*	Localized vascularization of cornea			H16.43*	Localized vascularization of cornea			H16.43*	Localized vascularization of cornea			H16.43*	Localized vascularization of cornea			H16.43*	Localized vascularization of cornea			H16.43*	Localized vascularization of cornea			H16.43*	Localized vascularization of cornea			H16.43*	Localized vascularization of cornea			H16.43*	Localized vascularization of cornea			H16.43*	Localized vascularization of cornea			H16.43*	Localized vascularization of cornea			H16.43*	Localized vascularization of cornea			H16.43*	Localized vascularization of cornea			H16.43*	Localized vascularization of cornea			H16.43*	Localized vascularization of cornea			H16.43*
		H17.0*	Adherent leukoma	Deep vascularization of cornea			H16.44*	Deep vascularization of cornea			H16.44*	Deep vascularization of cornea			H16.44*	Deep vascularization of cornea			H16.44*	Deep vascularization of cornea			H16.44*	Deep vascularization of cornea			H16.44*	Deep vascularization of cornea			H16.44*	Deep vascularization of cornea			H16.44*	Deep vascularization of cornea			H16.44*	Deep vascularization of cornea			H16.44*	Deep vascularization of cornea			H16.44*	Deep vascularization of cornea			H16.44*	Deep vascularization of cornea			H16.44*	Deep vascularization of cornea			H16.44*	Deep vascularization of cornea			H16.44*	Deep vascularization of cornea			H16.44*	Deep vascularization of cornea			H16.44*	Deep vascularization of cornea			H16.44*	Deep vascularization of cornea			H16.44*	Deep vascularization of cornea			H16.44*	Deep vascularization of cornea			H16.44*	Deep vascularization of cornea			H16.44*	Deep vascularization of cornea			H16.44*	Deep vascularization of cornea			H16.44*	Deep vascularization of cornea			H16.44*	Deep vascularization of cornea			H16.44*	Deep vascularization of cornea			H16.44*	Deep vascularization of cornea			H16.44*	Deep vascularization of cornea			H16.44*	Deep vascularization of cornea			H16.44*	Deep vascularization of cornea			H16.44*	Deep vascularization of cornea			H16.44*	Deep vascularization of cornea			H16.44*	Deep vascularization of cornea			H16.44*	Deep vascularization of cornea			H16.44*	Deep vascularization of cornea			H16.44*	Deep vascularization of cornea			H16.44*	Deep vascularization of cornea			H16.44*	Deep vascularization of cornea			H16.44*	Deep vascularization of cornea			H16.44*	Deep vascularization of cornea			H16.44*	Deep vascularization of cornea			H16.44*	Deep vascularization of cornea			H16.44*	Deep vascularization of cornea			H16.44*	Deep vascularization of cornea			H16.44*	Deep vascularization of cornea			H16.44*	Deep vascularization of cornea			H16.44*	Deep vascularization of cornea			H16.44*	Deep vascularization of cornea			H16.44*	Deep vascularization of cornea			H16.44*	Deep vascularization of cornea			H16.44*	Deep vascularization of cornea			H16.44*	Deep vascularization of cornea			H16.44*	Deep vascularization of cornea			H16.44*	Deep vascularization of cornea			H16.44*	Deep vascularization of cornea			H16.44*	Deep vascularization of cornea			H16.44*	Deep vascularization of cornea			H16.44*	Deep vascularization of cornea			H16.44*	Deep vascularization of cornea			H16.44*	Deep vascularization of cornea			H16.44*	Deep vascularization of cornea			H16.44*	Deep vascularization of cornea			H16.44*	Deep vascularization of cornea			H16.44*	Deep vascularization of cornea			H16.44*	Deep vascularization of cornea			H16.44*	Deep vascularization of cornea			H16.44*	Deep vascularization of cornea			H16.44*	Deep vascularization of cornea			H16.44*	Deep vascularization of cornea			H16.44*	Deep vascularization of cornea			H16.44*	Deep vascularization of cornea			H16.44*	Deep vascularization of cornea			H16.44*	Deep vascularization of cornea			H16.44*	Deep vascularization of cornea			H16.44*	Deep vascularization of cornea			H16.44*	Deep vascularization of cornea			H16.44*	Deep vascularization of cornea			H16.44*	Deep vascularization of cornea			H16.44*	Deep vascularization of cornea			H16.44*	Deep vascularization of cornea			H16.44*	Deep vascularization of cornea			H16.44*	Deep vascularization of cornea			H16.44*	Deep vascularization of cornea			H16.44*	Deep vascularization of cornea			H16.44*	Deep vascularization of cornea			H16.44*	Deep vascularization of cornea			H16.44*	Deep vascularization of cornea			H16.44*	Deep vascularization of cornea			H16.44*	Deep vascularization of cornea			H16.44*	Deep vascularization of cornea			H16.44*	Deep vascularization of cornea			H16.44*	Deep vascularization of cornea			H16.44*	Deep vascularization of cornea			H16.44*	Deep vascularization of cornea			H16.44*	Deep vascularization of cornea			H16.44*	Deep vascularization of cornea			H16.44*	Deep vascularization of cornea			H16.44*	Deep vascularization of cornea			H16.44*	Deep vascularization of cornea			H16.44*	Deep vascularization of cornea			H16.44*	Deep vascularization of cornea			H16.44*	Deep vascularization of cornea			H16.44*	Deep vascularization of cornea			H16.44*	Deep vascularization of cornea			H16.44*	Deep vascularization of cornea			H16.44*	Deep vascularization of cornea			H16.44*	Deep vascularization of cornea			H16.44*	Deep vascularization of cornea			H16.44*	Deep vascularization of cornea			H16.44*	Deep vascularization of cornea			H16.44*	Deep vascularization of cornea			H16.44*	Deep vascularization of cornea			H16.44*	Deep vascularization of cornea			H16.44*	Deep vascularization of cornea			H16.44*	Deep vascularization of cornea			H16.44*	Deep vascularization of cornea			H16.44*	Deep vascularization of cornea			H16.44*	Deep vascularization of cornea			H16.44*	Deep vascularization of cornea			H16.44*	Deep vascularization of cornea			H16.44*	Deep vascularization of cornea			H16.44*	Deep vascularization of cornea			H16.44*	Deep vascularization of cornea			H16.44*	Deep vascularization of cornea			H16.44*	Deep vascularization of cornea			H16.44*	Deep vascularization of cornea			H16.44*	Deep vascularization of cornea			H16.44*	Deep vascularization of cornea			H16.44*	Deep vascularization of cornea			H16.44*	Deep vascularization of cornea			H16.44*	Deep vascularization of cornea			H16.44*	Deep vascularization of cornea			H16.44*	Deep vascularization of cornea			H16.44*	Deep vascularization of cornea			H16.44*	Deep vascularization of cornea			H16.44*	Deep vascularization of cornea			H16.44*	Deep vascularization of cornea			H16.44*	Deep vascularization of cornea			H16.44*	Deep vascularization of cornea			H16.44*	Deep vascularization of cornea			H16.44*	Deep vascularization of cornea			H16.44*	Deep vascularization of cornea			H16.44*	Deep vascularization of cornea			H16.44*	Deep vascularization of cornea			H16.44*	Deep vascularization of cornea			H16.44*	Deep vascularization of cornea			H16.44*	Deep vascularization of cornea			H16.44*	Deep vascularization of cornea			H16.44*	Deep vascularization of cornea			H16.44*	Deep vascularization of cornea			H16.44*	Deep vascularization of cornea			H16.44*	Deep vascularization of cornea			H16.44*	Deep vascularization of cornea			H16.44*	Deep vascularization of cornea			H16.44*	Deep vascularization of cornea			H16.44*	Deep vascularization of cornea			H16.44*	Deep vascularization of cornea			H16.44*	Deep vascularization of cornea			H16.44*	Deep vascularization of cornea			H16.44*	Deep vascularization of cornea			H16.44*	Deep vascularization of cornea			H16.44*	Deep vascularization of cornea			H16.44*	Deep vascularization of cornea			H16.44*	Deep vascularization of cornea			H16.44*	Deep vascularization of cornea			H16.44*	Deep vascularization of cornea			H16.44*	Deep vascularization of cornea			H16.44*	Deep vascularization of cornea			H16.44*	Deep vascularization of cornea			H16.44*	Deep vascularization of cornea			H16.44*	Deep vascularization of cornea			H16.44*	Deep vascularization of cornea			H16.44*	Deep vascularization of cornea			H16.44*	Deep vascularization of cornea			H16.44*	Deep vascularization of cornea			H16.44*	Deep vascularization of cornea			H16.44*	Deep vascularization of cornea			H16.44*	Deep vascularization of cornea			H16.44*	Deep vascularization of cornea			H16.44*	Deep vascularization of cornea			H16.44*	Deep vascularization of cornea			H16.44*	Deep vascularization of cornea			H16.44*	Deep vascularization of cornea			H16.44*	Deep vascularization of cornea			H16.44*	Deep vascularization of cornea			H16.44*	Deep vascularization of cornea			H16.44*	Deep vascularization of cornea			H16.44*	Deep vascularization of cornea			H16.44*	Deep vascularization of cornea			H16.44*	Deep vascularization of cornea			H16.44*	Deep vascularization of cornea			H16.44*	Deep vascularization of cornea			H16.44*	Deep vascularization of cornea			H16.44*	Deep vascularization of cornea			H16.44*	Deep vascularization of cornea			H16.44*	Deep vascularization of cornea			H16.44*	Deep vascularization of cornea			H16.44*	Deep vascularization of cornea			H16.44*	Deep vascularization of cornea			H16.44*	Deep vascularization of cornea			H16.44*	Deep vascularization of cornea			H16.44*	Deep vascularization of cornea			H16.44*	Deep vascularization of cornea			H16.44*	Deep vascularization of cornea			H16.44*	Deep vascularization of cornea			H16.44*	Deep vascularization of cornea			H16.44*	Deep vascularization of cornea			H16.44*	Deep vascularization of cornea			H16.44*	Deep vascularization of cornea			H16.44*	Deep vascularization of cornea			H16.44*	Deep vascularization of cornea			H16.44*	Deep vascularization of cornea			H16.44*	Deep vascularization of cornea			H16.44*	Deep vascularization of cornea			H16.44*	Deep vascularization of cornea			H16.44*	Deep vascularization of cornea			H16.44*	Deep vascularization of cornea			H16.44*	Deep vascularization of cornea			H16.44*	Deep vascularization of cornea			H16.44*	Deep vascularization of cornea			H16.44*	Deep vascularization of cornea			H16.44*	Deep vascularization of cornea			H16.44*	Deep vascularization of cornea			H16.44*	Deep vascularization of cornea			H16.44*	Deep vascularization of cornea			H16.44*	Deep vascularization of cornea			H16.44*	Deep vascularization of cornea			H16.44*	Deep vascularization of cornea			H16.44*	Deep vascularization of cornea			H16.44*	Deep vascularization of cornea			H16.44*	Deep vascularization of cornea			H16.44*	Deep vascularization of cornea			H16.44*	Deep vascularization of cornea			H16.44*	Deep vascularization of cornea			H16.44*	Deep vascularization of cornea			H16.44*	Deep vascularization of cornea			H16.44*	Deep vascularization of cornea			H16.44*	Deep vascularization of cornea			H16.44*	Deep vascularization of cornea			H16.44*	Deep vascularization of cornea			H16.44*	Deep vascularization of cornea			H16.44*	Deep vascularization of cornea			H16.44*	Deep vascularization of cornea			H16.44*	Deep vascularization of cornea			H16.44*	Deep vascularization of cornea			H16.44*	Deep vascularization of cornea			H16.44*	Deep vascularization of cornea			H16.44*	Deep vascularization of cornea			H16.44*	Deep vascularization of cornea			H16.44*	Deep vascularization of cornea			H16.44*	Deep vascularization of cornea			H16.44*	Deep vascularization of cornea			H16.44*	Deep vascularization of cornea			H16.44*	Deep vascularization of cornea			H16.44*	Deep vascularization of cornea			H16.44*	Deep vascularization of cornea			H16.44*	Deep vascularization of cornea			H16.44*	Deep vascularization of cornea			H16.44*	Deep vascularization of cornea			H16.44*	Deep vascularization of cornea			H16.44*	Deep vascularization of cornea			H16.44*	Deep vascularization of cornea			H16.44*	Deep vascularization of cornea			H16.44*	Deep vascularization of cornea			H16.44*	Deep vascularization of cornea			H16.44*	Deep vascularization of cornea			H16.44*	Deep vascularization of cornea			H16.44*	Deep vascularization of cornea			H16.44*	Deep vascularization of cornea			H16.44*	Deep vascularization of cornea			H16.44*	Deep vascularization of cornea			H16.44*	Deep vascularization of cornea			H16.44*	Deep vascularization of cornea			H16.44*	Deep vascularization of cornea			H16.44*	Deep vascularization of cornea			H16.44*	Deep vascularization of cornea			H16.44*	Deep vascularization of cornea			H16.44*	Deep vascularization of cornea			H16.44*	Deep vascularization of cornea			H16.44*	Deep vascularization of cornea			H16.44*	Deep vascularization of cornea			H16.44*	Deep vascularization of cornea			H16.44*	Deep vascularization of cornea			H16.44*	Deep vascularization of cornea			H16.44*	Deep vascularization of cornea			H16.44*	Deep vascularization of cornea			H16.44*	Deep vascularization of cornea			H16.44*	Deep vascularization of cornea			H16.44*	Deep vascularization of cornea			H16.44*	Deep vascularization of cornea			H16.44*	Deep vascularization of cornea			H16.44*	Deep vascularization of cornea			H16.44*	Deep vascularization of cornea			H16.44*	Deep vascularization of cornea			H16.44*	Deep vascularization of cornea			H16.44*	Deep vascularization of cornea			H16.44*	Deep vascularization of cornea			H16.44*	Deep vascularization of cornea			H16.44*	Deep vascularization of cornea			H16.44*	Deep vascularization of cornea			H16.44*	Deep vascularization of cornea			H16.44*	Deep vascularization of cornea			H16.44*	Deep vascularization of cornea			H16.44*	Deep vascularization of cornea			H16.44*	Deep vascularization of cornea			H16.44*	Deep vascularization of cornea			H16.44*	Deep vascularization of cornea			H16.44*	Deep vascularization of cornea			H16.44*	Deep vascularization of cornea			H16.44*	Deep vascularization of cornea			H16.44*	Deep vascularization of cornea			H16.44*	Deep vascularization of cornea			H16.44*	Deep vascularization of cornea			H16.44*	Deep vascularization of cornea			H16.44*	Deep vascularization of cornea			H16.44*	Deep vascularization of cornea			H16.44*	Deep vascularization of cornea			H16.44*	Deep vascularization of cornea			H16.44*	Deep vascularization of cornea			H16.44*	Deep vascularization of cornea			H16.44*	Deep vascularization of cornea			H16.44*	Deep vascularization of cornea			H16.44*	Deep vascularization of cornea			H16.44*	Deep vascularization of cornea			H16.44*	Deep vascularization of cornea			H16.44*	Deep vascularization of cornea			H16.44*	Deep vascularization of cornea			H16.44*	Deep vascularization of cornea			H16.44*	Deep vascularization of cornea			H16.44*	Deep vascularization of cornea			H16.44*	Deep vascularization of cornea			H16.44*	Deep vascularization of cornea			H16.44*	Deep vascularization of cornea			H16.44*	Deep vascularization of cornea			H16.44*	Deep vascularization of cornea			H16.44*	Deep vascularization of cornea			H16.44*	Deep vascularization of cornea			H16.44*	Deep vascularization of cornea			H16.44*	Deep vascularization of cornea			H16.44*	Deep vascularization of cornea			H16.44*	Deep vascularization of cornea			H16.44*	Deep vascularization of cornea			H16.44*	Deep vascularization of cornea			H16.44*	Deep vascularization of cornea			H16.44*	Deep vascularization of cornea			H16.44*	Deep vascularization of cornea			H16.44*	Deep vascularization of cornea			H16.44*	Deep vascularization of cornea			H16.44*	Deep vascularization of cornea			H16.44*	Deep vascularization of cornea			H16.44*	Deep vascularization of cornea			H16.44*	Deep vascularization of cornea			H16.44*	Deep vascularization of cornea			H16.44*	Deep vascularization of cornea			H16.44*	Deep vascularization of cornea			H16.44*	Deep vascularization of cornea			H16.44*	Deep vascularization of cornea			H16.44*	Deep vascularization of cornea			H16.44*	Deep vascularization of cornea			H16.44*	Deep vascularization of cornea			H16.44*	Deep vascularization of cornea			H16.44*	Deep vascularization of cornea			H16.44*	Deep vascularization of cornea			H16.44*	Deep vascularization of cornea			H16.44*	Deep vascularization of cornea			H16.44*	Deep vascularization of cornea			H16.44*	Deep vascularization of cornea			H16.44*	Deep vascularization of cornea			H16.44*	Deep vascularization of cornea			H16.44*	Deep vascularization of cornea			H16.44*	Deep vascularization of cornea			H16.44*	Deep vascularization of cornea			H16.44*	Deep vascularization of cornea			H16.44*	Deep vascularization of cornea			H16.44*	Deep vascularization of cornea			H16.44*	Deep vascularization of cornea			H16.44*	Deep vascularization of cornea			H16.44*	Deep vascularization of cornea			H16.44*	Deep vascularization of cornea			H16.44*	Deep vascularization of cornea			H16.44*	Deep vascularization of cornea			H16.44*	Deep vascularization of cornea			H16.44*	Deep vascularization of cornea			H16.44*	Deep vascularization of cornea			H16.44*	Deep vascularization of cornea			H16.44*	Deep vascularization of cornea			H16.44*	Deep vascularization of cornea			H16.44*	Deep vascularization of cornea			H16.44*	Deep vascularization of cornea			H16.44*	Deep vascularization of cornea			H16.44*	Deep vascularization of cornea			H16.44*	Deep vascularization of cornea			H16.44*	Deep vascularization of cornea			H16.44*	Deep vascularization of cornea			H16.44*	Deep vascularization of cornea			H16.44*	Deep vascularization of cornea			H16.44*	Deep vascularization of cornea			H16.44*	Deep vascularization of cornea			H16.44*	Deep vascularization of cornea			H16.44*	Deep vascularization of cornea			H16.44*	Deep vascularization of cornea			H16.44*	Deep vascularization of cornea			H16.44*	Deep vascularization of cornea			H16.44*	Deep vascularization of cornea			H16.44*	Deep vascularization of cornea			H16.44*	Deep vascularization of cornea			H16.44*	Deep vascularization of cornea			H16.44*	Deep vascularization of cornea			H16.44*	Deep vascularization of cornea			H16.44*	Deep vascularization of cornea			H16.44*	Deep vascularization of cornea			H16.44*	Deep vascularization of cornea			H16.44*	Deep vascularization of cornea			H16.44*	Deep vascularization of cornea			H16.44*	Deep vascularization of cornea			H16.44*	Deep vascularization of cornea			H16.44*	Deep vascularization of cornea			H16.44*	Deep vascularization of cornea			H16.44*	Deep vascularization of cornea			H16.44*	Deep vascularization of cornea			H16.44*	Deep vascularization of cornea			H16.44*	Deep vascularization of cornea			H16.44*	Deep vascularization of cornea			H16.44*	Deep vascularization of cornea			H16.44*	Deep vascularization of cornea			H16.44*	Deep vascularization of cornea			H16.44*	Deep vascularization of cornea			H16.44*	Deep vascularization of cornea			H16.44*	Deep vascularization of cornea			H16.44*	Deep vascularization of cornea			H16.44*	Deep vascularization of cornea			H16.44*	Deep vascularization of cornea			H16.44*	Deep vascularization of cornea			H16.44*	Deep vascularization of cornea			H16.44*	Deep vascularization of cornea			H16.44*	Deep vascularization of cornea			H16.44*	Deep vascularization of cornea			H16.44*	Deep vascularization of cornea			H16.44*	Deep vascularization of cornea			H16.44*	Deep vascularization of cornea			H16.44*	Deep vascularization of cornea			H16.44*	Deep vascularization of cornea			H16.44*	Deep vascularization of cornea			H16.44*	Deep vascularization of cornea			H16.44*	Deep vascularization of cornea			H16.44*	Deep vascularization of cornea			H16.44*	Deep vascularization of cornea			H16.44*	Deep vascularization of cornea			H16.44*	Deep vascularization of cornea			H16.44*	Deep vascularization of cornea			H16.44*	Deep vascularization of cornea			H16.44*	Deep vascularization of cornea			H16.44*	Deep vascularization of cornea			H16.44*	Deep vascularization of cornea			H16.44*	Deep vascularization of cornea			H16.44*	Deep vascularization of cornea			H16.44*	Deep vascularization of cornea			H16.44*	Deep vascularization of cornea			H16.44*	Deep vascularization of cornea			H16.44*	Deep vascularization of cornea			H16.44*	Deep vascularization of cornea			H16.44*	Deep vascularization of cornea			H16.44*	Deep vascularization of cornea			H16.44*	Deep vascularization of cornea			H16.44*	Deep vascularization of cornea			H16.44*	Deep vascularization of cornea			H16.44*	Deep vascularization of cornea			H16.44*	Deep vascularization of cornea			H16.44*	Deep vascularization of cornea			H16.44*	Deep vascularization of cornea			H16.44*	Deep vascularization of cornea			H16.44*	Deep vascularization of cornea			H16.44*	Deep vascularization of cornea			H16.44*	Deep vascularization of cornea			H16.44*	Deep vascularization of cornea			H16.44*	Deep vascularization of cornea			H16.44*	Deep vascularization of cornea			H16.44*	Deep vascularization of cornea			H16.44*	Deep vascularization of cornea			H16.44*	Deep vascularization of cornea			H16.44*	Deep vascularization of cornea			H16.44*	Deep vascularization of cornea			H16.44*	Deep vascularization of cornea			H16.44*	Deep vascularization of cornea			H16.44*	Deep vascularization of cornea			H16.44*	Deep vascularization of cornea			H16.44*	Deep vascularization of cornea			H16.44*	Deep vascularization of cornea			H16.44*	Deep vascularization of cornea			H16.44*	Deep vascularization of cornea			H16.44*	Deep vascularization of cornea			H16.44*	Deep vascularization of cornea			H16.44*	Deep vascularization of cornea			H16.44*	Deep vascularization of cornea			H16.44*	Deep vascularization of cornea			H16.44*	Deep vascularization of cornea			H16.44*	Deep vascularization of cornea			H16.44*	Deep vascularization of cornea			H16.44*	Deep vascularization of cornea			H16.44*	Deep vascularization of cornea			H16.44*	Deep vascularization of cornea			H16.44*	Deep vascularization of cornea			H16.44*	Deep vascularization of cornea			H16.44*	Deep vascularization of cornea			H16.44*	Deep vascularization of cornea			H16.44*	Deep vascularization of cornea			H16.44*	Deep vascularization of cornea			H16.44*	Deep vascularization of cornea			H16.44*	Deep vascularization of cornea			H16.44*	Deep vascularization of cornea			H16.44*	Deep vascularization of cornea			H16.44*	Deep vascularization of cornea			H16.44*	Deep vascularization of cornea			H16.44*	Deep vascularization of cornea			H16.44*	Deep vascularization of cornea			H16.44*	Deep vascularization of cornea			H16.44*	Deep vascularization of cornea			H16.44*	Deep vascularization of cornea			H16.44*	Deep vascularization of cornea			H16.44*	Deep vascularization of cornea			H16.44*	Deep vascularization of cornea			H16.44*	Deep vascularization of cornea			H16.44*	Deep vascularization of cornea			H16.44*	Deep vascularization of cornea			H16.44*	Deep vascularization of cornea			H16.44*	Deep vascularization of cornea			H16.44*	Deep vascularization of cornea			H16.44*	Deep vascularization of cornea			H16.44*	Deep vascularization of cornea			H16.44*	Deep vascularization of cornea			H16.44*	Deep vascularization of cornea			H16.44*	Deep vascularization of cornea			H16.44*	Deep vascularization of cornea			H16.44*	Deep vascularization of cornea			H16.44*	Deep vascularization of cornea			H16.44*	Deep vascularization of cornea			H16.44*	Deep vascularization of cornea			H16.44*	Deep vascularization of cornea			H16.44*	Deep vascularization of cornea			H16.44*	Deep vascularization of cornea			H16.44*	Deep vascularization of cornea			H16.44*	Deep vascularization of cornea			H16.44*	Deep vascularization of cornea			H16.44*	Deep vascularization of cornea			H16.44*	Deep vascularization of cornea			H16.44*	Deep vascularization of cornea			H16.44*	Deep vascularization of cornea			H16.44*	Deep vascularization of cornea			H16.44*	Deep vascularization of cornea			H16.44*	Deep vascularization of cornea			H16.44*	Deep vascularization of cornea			H16.44*	Deep vascularization of cornea			H16.44*	Deep vascularization of cornea			H16.44*	Deep vascularization of cornea			H16.44*	Deep vascularization of cornea			H16.44*	Deep vascularization of cornea			H16.44*	Deep vascularization of cornea			H16.44*	Deep vascularization of cornea			H16.44*	Deep vascularization of cornea			H16.44*	Deep vascularization of cornea			H16.44*	Deep vascularization of cornea			H16.44*	Deep vascularization of cornea			H16.44*	Deep vascularization of cornea			H16.44*	Deep vascularization of cornea			H16.44*	Deep vascularization of cornea			H16.44*	Deep vascularization of cornea			H16.44*	Deep vascularization of cornea			H16.44*	Deep vascularization of cornea			H16.44*	Deep vascularization of cornea			H16.44*	Deep vascularization of cornea			H16.44*	Deep vascularization of cornea			H16.44*	Deep vascularization of cornea			H16.44*	Deep vascularization of cornea			H16.44*	Deep vascularization of cornea			H16.44*	Deep vascularization of cornea			H16.44*	Deep vascularization of cornea			H16.44*	Deep vascularization of cornea			H16.44*	Deep vascularization of cornea			H16.44*	Deep vascularization of cornea			H16.44*	Deep vascularization of cornea			H16.44*	Deep vascularization of cornea			H16.44*	Deep vascularization of cornea			H16.44*	Deep vascularization of cornea			H16.44*	Deep vascularization of cornea			H16.44*	Deep vascularization of cornea			H16.44*	Deep vascularization of cornea			H16.44*	Deep vascularization of cornea			H16.44*	Deep vascularization of cornea			H16.44*	Deep vascularization of cornea			H16.44*	Deep vascularization of cornea			H16.44*	Deep vascularization of cornea			H16.44*	Deep vascularization of cornea			H16.44*	Deep vascularization of cornea			H16.44*	Deep vascularization of cornea			H16.44*	Deep vascularization of cornea			H16.44*	Deep vascularization of cornea			H16.44*	Deep vascularization of cornea			H16.44*	Deep vascularization of cornea			H16.44*	Deep vascularization of cornea			H16.44*	Deep vascularization of cornea			H16.44*	Deep vascularization of cornea			H16.44*	Deep vascularization of cornea			H16.44*	Deep vascularization of cornea			H16.44*	Deep vascularization of cornea			H16.44*	Deep vascularization of cornea			H16.44*	Deep vascularization of cornea			H16.44*	Deep vascularization of cornea			H16.44*	Deep vascularization of cornea			H16.44*	Deep vascularization of cornea			H16.44*	Deep vascularization of cornea			H16.44*	Deep vascularization of cornea			H16.44*	Deep vascularization of cornea			H16.44*	Deep vascularization of cornea			H16.44*	Deep vascularization of cornea			H16.44*	Deep vascularization of cornea			H16.44*	Deep vascularization of cornea			H16.44*	Deep vascularization of cornea			H16.44*	Deep vascularization of cornea			H16.44*	Deep vascularization of cornea			H16.44*	Deep vascularization of cornea			H16.44*	Deep vascularization of cornea			H16.44*	Deep vascularization of cornea			H16.44*	Deep vascularization of cornea			H16.44*	Deep vascularization of cornea			H16.44*	Deep vascularization of cornea			H16.44*	Deep vascularization of cornea			H16.44*	Deep vascularization of cornea			H16.44*	Deep vascularization of cornea			H16.44*	Deep vascularization of cornea			H16.44*	Deep vascularization of cornea			H16.44*	Deep vascularization of cornea			H16.44*	Deep vascularization of cornea			H16.44*	Deep vascularization of cornea			H16.44*	Deep vascularization of cornea			H16.44*	Deep vascularization of cornea			H16.44*	Deep vascularization of cornea			H16.44*	Deep vascularization of cornea			H16.44*	Deep vascularization of cornea			H16.44*	Deep vascularization of cornea			H16.44*	Deep vascularization of cornea			H16.44*	Deep vascularization of cornea			H16.44*	Deep vascularization of cornea			H16.44*	Deep vascularization of cornea			H16.44*	Deep vascularization of cornea			H16.44*	Deep vascularization of cornea			H16.44*	Deep vascularization of cornea			H16.44*	Deep vascularization of cornea			H16.44*	Deep vascularization of cornea			H16.44*	Deep vascularization of cornea			H16.44*	Deep vascularization of cornea			H16.44*	Deep vascularization of cornea			H16.44*	Deep vascularization of cornea			H16.44*	Deep vascularization of cornea			H16.44*	Deep vascularization of cornea			H16.44*	Deep vascularization of cornea			H16.44*	Deep vascularization of cornea			H16.44*	Deep vascularization of cornea			H16.44*	Deep vascularization of cornea			H16.44*	Deep vascularization of cornea			H16.44*	Deep vascularization of cornea			H16.44*	Deep vascularization of cornea			H16.44*	Deep vascularization of cornea			H16.44*	Deep vascularization of cornea			H16.44*	Deep vascularization of cornea			H16.44*	Deep vascularization of cornea			H16.44*	Deep vascularization of cornea			H16.44*	Deep vascularization of cornea			H16.44*	Deep vascularization of cornea			H16.44*	Deep vascularization of cornea			H16.44*	Deep vascularization of cornea			H16.44*	Deep vascularization of cornea			H16.44*	Deep vascularization of cornea			H16.44*	Deep vascularization of cornea			H16.44*	Deep vascularization of cornea			H16.44*	Deep vascularization of cornea			H16.44*	Deep vascularization of cornea			H16.44*	Deep vascularization of cornea			H16.44*	Deep vascularization of cornea			H16.44*	Deep vascularization of cornea			H16.44*	Deep vascularization of cornea			H16.44*	Deep vascularization of cornea			H16.44*	Deep vascularization of cornea			H16.44*	Deep vascularization of cornea			H16.44*	Deep vascularization of cornea			H16.44*	Deep vascularization of cornea			H16.44*	Deep vascularization of cornea			H16.44*	Deep vascularization of cornea			H16.44*	Deep vascularization of cornea			H16.44*	Deep vascularization of cornea			H16.44*	Deep vascularization of cornea			H16.44*	Deep vascularization of cornea			H16.44*	Deep vascularization of cornea			H16.44*	Deep vascularization of cornea			H16.44*	Deep vascularization of cornea			H16.44*	Deep vascularization of cornea			H16.44*	Deep vascularization of cornea			H16.44*	Deep vascularization of cornea			H16.44*	Deep vascularization of cornea			H16.44*	Deep vascularization of cornea			H16.44*	Deep vascularization of cornea			H16.44*	Deep vascularization of cornea			H16.44*	Deep vascularization of cornea			H16.44*	Deep vascularization of cornea			H16.44*	Deep vascularization of cornea			H16.44*	Deep vascularization of cornea			H16.44*	Deep vascularization of cornea			H16.44*	Deep vascularization of cornea			H16.44*	Deep vascularization of cornea			H16.44*	Deep vascularization of cornea			H16.44*	Deep vascularization of cornea			H16.44*	Deep vascularization of cornea			H16.44*	Deep vascularization of cornea			H16.44*	Deep vascularization of cornea			H16.44*	Deep vascularization of cornea			H16.44*	Deep vascularization of cornea			H16.44*	Deep vascularization of cornea			H16.44*	Deep vascularization of cornea			H16.44*	Deep vascularization of cornea			H16.44*	Deep vascularization of cornea			H16.44*	Deep vascularization of cornea			H16.44*	Deep vascularization of cornea			H16.44*	Deep vascularization of cornea			H16.44*	Deep vascularization of cornea			H16.44*	Deep vascularization of cornea			H16.44*	Deep vascularization of cornea			H16.44*	Deep vascularization of cornea			H16.44*	Deep vascularization of cornea			H16.44*	Deep vascularization of cornea			H16.44*	Deep vascularization of cornea			H16.44*	Deep vascularization of cornea			H16.44*	Deep vascularization of cornea			H16.44*	Deep vascularization of cornea			H16.44*	Deep vascularization of cornea			H16.44*	Deep vascularization of cornea			H16.44*	Deep vascularization of cornea			H16.44*	Deep vascularization of cornea			H16.44*	Deep vascularization of cornea			H16.44*	Deep vascularization of cornea			H16.44*	Deep vascularization of cornea			H16.44*	Deep vascularization of cornea			H16.44*	Deep vascularization of cornea			H16.44*	Deep vascularization of cornea			H16.44*	Deep vascularization of cornea			H16.44*	Deep vascularization of cornea			H16.44*	Deep vascularization of cornea			H16.44*	Deep vascularization of cornea			H16.44*	Deep vascularization of cornea			H16.44*	Deep vascularization of cornea			H16.44*	Deep vascularization of cornea			H16.44*	Deep vascularization of cornea			H16.44*	Deep vascularization of cornea			H16.44*	Deep vascularization of cornea			H16.44*	Deep vascularization of cornea			H16.44*	Deep vascularization of cornea			H16.44*	Deep vascularization of cornea			H16.44*	Deep vascularization of cornea			H16.44*	Deep vascularization of cornea			H16.44*	Deep vascularization of cornea			H16.44*	Deep vascularization of cornea			H16.44*	Deep vascularization of cornea			H16.44*	Deep vascularization of cornea			H16.44*	Deep vascularization of cornea			H16.44*	Deep vascularization of cornea			H16.44*	Deep vascularization of cornea			H16.44*	Deep vascularization of cornea			H16.44*	Deep vascularization of cornea			H16.44*	Deep vascularization of cornea			H16.44*	Deep vascularization of cornea			H16.44*	Deep vascularization of cornea			H16.44*	Deep vascularization of cornea			H16.44*	Deep vascularization of cornea			H16.44*	Deep vascularization of cornea			H16.44*	Deep vascularization of cornea			H16.44*	Deep vascularization of cornea			H16.44*	Deep vascularization of cornea			H16.44*	Deep vascularization of cornea			H16.44*	Deep vascularization of cornea			H16.44*	Deep vascularization of cornea			H16.44*	Deep vascularization of cornea			H16.44*	Deep vascularization of cornea			H16.44*	Deep vascularization of cornea			H16.44*	Deep vascularization of cornea			H16.44*	Deep vascularization of cornea			H16.44*	Deep vascularization of cornea			H16.44*	Deep vascularization of cornea			H16.44*	Deep vascularization of cornea			H16.44*	Deep vascularization of cornea			H16.44*	Deep vascularization of cornea			H16.44*	Deep vascularization of cornea			H16.44*	Deep vascularization of cornea			H16.44*	Deep vascularization of cornea			H16.44*	Deep vascularization of cornea			H16.44*	Deep vascularization of cornea			H16.44*	Deep vascularization of cornea			H16.44*	Deep vascularization of cornea			H16.44*	Deep vascularization of cornea			H16.44*	Deep vascularization of cornea			H16.44*	Deep vascularization of cornea			H16.44*	Deep vascularization of cornea			H16.44*	Deep vascularization of cornea			H16.44*	Deep vascularization of cornea			H16.44*	Deep vascularization of cornea			H16.44*	Deep vascularization of cornea			H16.44*	Deep vascularization of cornea			H16.44*	Deep vascularization of cornea			H16.44*	Deep vascularization of cornea			H16.44*	Deep vascularization of cornea			H16.44*	Deep vascularization of cornea			H16.44*	Deep vascularization of cornea			H16.44*	Deep vascularization of cornea			H16.44*	Deep vascularization of cornea			H16.44*	Deep vascularization of cornea			H16.44*	Deep vascularization of cornea			H16.44*	Deep vascularization of cornea			H16.44*	Deep vascularization of cornea			H16.44*	Deep vascularization of cornea			H16.44*	Deep vascularization of cornea			H16.44*	Deep vascularization of cornea			H16.44*	Deep vascularization of cornea			H16.44*	Deep vascularization of cornea			H16.44*	Deep vascularization of cornea			H16.44*	Deep vascularization of cornea			H16.44*	Deep vascularization of cornea			H16.44*	Deep vascularization of cornea			H16.44*	Deep vascularization of cornea			H16.44*	Deep vascularization of cornea			H16.44*	Deep vascularization of cornea			H16.44*	Deep vascularization of cornea			H16.44*	Deep vascularization of cornea			H16.44*	Deep vascularization of cornea			H16.44*	Deep vascularization of cornea			H16.44*	Deep vascularization of cornea			H16.44*	Deep vascularization of cornea			H16.44*	Deep vascularization of cornea			H16.44*	Deep vascularization of cornea			H16.44*	Deep vascularization of cornea			H16.44*	Deep vascularization of cornea			H16.44*	Deep vascularization of cornea			H16.44*	Deep vascularization of cornea			H16.44*	Deep vascularization of cornea			H16.44*	Deep vascularization of cornea			H16.44*	Deep vascularization of cornea			H16.44*	Deep vascularization of cornea			H16.44*	Deep vascularization of cornea			H16.44*	Deep vascularization of cornea			H16.44*	Deep vascularization of cornea			H16.44*	Deep vascularization of cornea			H16.44*	Deep vascularization of cornea			H16.44*	Deep vascularization of cornea			H16.44*	Deep vascularization of cornea			H16.44*	Deep vascularization of cornea			H16.44*	Deep vascularization of cornea			H16.44*	Deep vascularization of cornea			H16.44*	Deep vascularization of cornea			H16.44*	Deep vascularization of cornea			H16.44*	Deep vascularization of cornea			H16.44*	Deep vascularization of cornea			H16.44*	Deep vascularization of cornea			H16.44*	Deep vascularization of cornea			H16.44*	Deep vascularization of cornea			H16.44*	Deep vascularization of cornea			H16.44*	Deep vascularization of cornea			H16.44*	Deep vascularization of cornea			H16.44*	Deep vascularization of cornea			H16.44*	Deep vascularization of cornea			H16.44*	Deep vascularization of cornea			H16.44*	Deep vascularization of cornea			H16.44*	Deep vascularization of cornea			H16.44*	Deep vascularization of cornea			H16.44*	Deep vascularization of cornea			H16.44*	Deep vascularization of cornea			H16.44*	Deep vascularization of cornea			H16.44*	Deep vascularization of cornea			H16.44*	Deep vascularization of cornea			H16.44*	Deep vascularization of cornea			H16.44*	Deep vascularization of cornea			H16.44*	Deep vascularization of cornea			H16.44*	Deep vascularization of cornea			H16.44*	Deep vascularization of cornea			H16.44*	Deep vascularization of cornea			H16.44*	Deep vascularization of cornea			H16.44*	Deep vascularization of cornea			H16.44*	Deep vascularization of cornea			H16.44*	Deep vascularization of cornea			H16.44*	Deep vascularization of cornea			H16.44*	Deep vascularization of cornea			H16.44*	Deep vascularization of cornea			H16.44*	Deep vascularization of cornea			H16.44*	Deep vascularization of cornea			H16.44*	Deep vascularization of cornea			H16.44*	Deep vascularization of cornea			H16.44*	Deep vascularization of cornea			H16.44*	Deep vascularization of cornea			H16.44*	Deep vascularization of cornea			H16.44*	Deep vascularization of cornea			H16.44*	Deep vascularization of cornea			H16.44*	Deep vascularization of cornea			H16.44*	Deep vascularization of cornea			H16.44*	Deep vascularization of cornea			H16.44*	Deep vascularization of cornea			H16.44*	Deep vascularization of cornea			H16.44*	Deep vascularization of cornea			H16.44*	Deep vascularization of cornea			H16.44*	Deep vascularization of cornea			H16.44*	Deep vascularization of cornea			H16.44*	Deep vascularization of cornea			H16.44*	Deep vascularization of cornea			H16.44*	Deep vascularization of cornea			H16.44*	Deep vascularization of cornea			H16.44*	Deep vascularization of cornea			H16.44*	Deep vascularization of cornea			H16.44*	Deep vascularization of cornea			H16.44*	Deep vascularization of cornea			H16.44*	Deep vascularization of cornea			H16.44*	Deep vascularization of cornea			H16.44*	Deep vascularization of cornea			H16.44*	Deep vascularization of cornea			H16.44*	Deep vascularization of cornea			H16.44*	Deep vascularization of cornea			H16.44*	Deep vascularization of cornea			H16.44*	Deep vascularization of cornea			H16.44*	Deep vascularization of cornea			H16.44*	Deep vascularization of cornea			H16.44*	Deep vascularization of cornea			H16.44*	Deep vascularization of cornea			H16.44*	Deep vascularization of cornea			H16.44*	Deep vascularization of cornea			H16.44*	Deep vascularization of cornea			H16.44*	Deep vascularization of cornea			H16.44*	Deep vascularization of cornea			H16.44*	Deep vascularization of cornea			H16.44*	Deep vascularization of cornea			H16.44*	Deep vascularization of cornea			H16.44*	Deep vascularization of cornea			H16.44*	Deep vascularization of cornea			H16.44*	Deep vascularization of cornea			H16.44*	Deep vascularization of cornea			H16.44*	Deep vascularization of cornea			H16.44*	Deep vascularization of cornea			H16.44*	Deep vascularization of cornea			H16.44*	Deep vascularization of cornea			H16.44*	Deep vascularization of cornea			H16.44*	Deep vascularization of cornea			H16.44*	Deep vascularization of cornea			H16.44*	Deep vascularization of cornea			H16.44*	Deep vascularization of cornea			H16.44*	Deep vascularization of cornea			H16.44*	Deep vascularization of cornea			H16.44*	Deep vascularization of cornea			H16.44*	Deep vascularization of cornea			H16.44*	Deep vascularization of cornea			H16.44*	Deep vascularization of cornea			H16.44*	Deep vascularization of cornea			H16.44*	Deep vascularization of cornea			H16.44*	Deep vascularization of cornea			H16.44*	Deep vascularization of cornea			H16.44*	Deep vascularization of cornea			H16.44*	Deep vascularization of cornea			H16.44*	Deep vascularization of cornea			H16.44*	Deep vascularization of cornea			H16.44*	Deep vascularization of cornea			H16.44*	Deep vascularization of cornea			H16.44*	Deep vascularization of cornea			H16.44*	Deep vascularization of cornea			H16.44*	Deep vascularization of cornea			H16.44*	Deep vascularization of cornea			H16.44*	Deep vascularization of cornea			H16.44*	Deep vascularization of cornea			H16.44*	Deep vascularization of cornea			H16.44*	Deep vascularization of cornea			H16.44*	Deep vascularization of cornea			H16.44*	Deep vascularization of cornea			H16.44*	Deep vascularization of cornea			H16.44*	Deep vascularization of cornea			H16.44*	Deep vascularization of cornea			H16.44*	Deep vascularization of cornea			H16.44*	Deep vascularization of cornea			H16.44*	Deep vascularization of cornea			H16.44*	Deep vascularization of cornea			H16.44*	Deep vascularization of cornea			H16.44*	Deep vascularization of cornea			H16.44*	Deep vascularization of cornea			H16.44*	Deep vascularization of cornea			H16.44*	Deep vascularization of cornea			H16.44*	Deep vascularization of cornea			H16.44*	Deep vascularization of cornea			H16.44*	Deep vascularization of cornea			H16.44*	Deep vascularization of cornea			H16.44*	Deep vascularization of cornea			H16.44*	Deep vascularization of cornea			H16.44*	Deep vascularization of cornea			H16.44*	Deep vascularization of cornea			H16.44*	Deep vascularization of cornea			H16.44*	Deep vascularization of cornea			H16.44*	Deep vascularization of cornea			H16.44*	Deep vascularization of cornea			H16.44*	Deep vascularization of cornea			H16.44*	Deep vascularization of cornea			H16.44*	Deep vascularization of cornea			H16.44*	Deep vascularization of cornea			H16.44*	Deep vascularization of cornea			H16.44*	Deep vascularization of cornea			H16.44*	Deep vascularization of cornea			H16.44*	Deep vascularization of cornea			H16.44*	Deep vascularization of cornea			H16.44*	Deep vascularization of cornea			H16.44*	Deep vascularization of cornea			H16.44*	Deep vascularization of cornea			H16.44*	Deep vascularization of cornea			H16.44*	Deep vascularization of cornea			H16.44*	Deep vascularization of cornea			H16.44*	Deep vascularization of cornea			H16.44*	Deep vascularization of cornea			H16.44*	Deep vascularization of cornea			H16.44*	Deep vascularization of cornea			H16.44*	Deep vascularization of cornea			H16.44*	Deep vascularization of cornea			H16.44*	Deep vascularization of cornea			H16.44*	Deep vascularization of cornea			H16.44*	Deep vascularization of cornea			H16.44*	Deep vascularization of cornea			H16.44*	Deep vascularization of cornea			H16.44*	Deep vascularization of cornea			H16.44*	Deep vascularization of cornea			H16.44*	Deep vascularization of cornea			H16.44*	Deep vascularization of cornea			H16.44*	Deep vascularization of cornea			H16.44*	Deep vascularization of cornea			H16.44*	Deep vascularization of cornea			H16.44*	Deep vascularization of cornea			H16.44*	Deep vascularization of cornea			H16.44*	Deep vascularization of cornea			H16.44*	Deep vascularization of cornea			H16.44*	Deep vascularization of cornea			H16.44*	Deep vascularization of cornea			H16.44*	Deep vascularization of cornea			H16.44*	Deep vascularization of cornea			H16.44*	Deep vascularization of cornea			H16.44*	Deep vascularization of cornea			H16.44*	Deep vascularization of cornea			H16.44*	Deep vascularization of cornea			H16.44*	Deep vascularization of cornea			H16.44*	Deep vascularization of cornea			H16.44*	Deep vascularization of cornea			H16.44*	Deep vascularization of cornea			H16.44*	Deep vascularization of cornea			H16.44*	Deep vascularization of cornea			H16.44*	Deep vascularization of cornea			H16.44*	Deep vascularization of cornea			H16.44*	Deep vascularization of cornea			H16.44*	Deep vascularization of cornea			H16.44*	Deep vascularization of cornea			H16.44*	Deep vascularization of cornea			H16.44*	Deep vascularization of cornea			H16.44*	Deep vascularization of cornea			H16.44*	Deep vascularization of cornea			H16.44*	Deep vascularization of cornea			H16.44*	Deep vascularization of cornea			H16.44*	Deep vascularization of cornea			H16.44*	Deep vascularization of cornea			H16.44*	Deep vascularization of cornea			H16.44*	Deep vascularization of cornea			H16.44*	Deep vascularization of cornea			H16.44*	Deep vascularization of cornea			H16.44*	Deep vascularization of cornea			H16.44*	Deep vascularization of cornea			H16.44*	Deep vascularization of cornea			H16.44*	Deep vascularization of cornea			H16.44*	Deep vascularization of cornea			H16.44*	Deep vascularization of cornea			H16.44*	Deep vascularization of cornea			H16.44*	Deep vascularization of cornea			H16.44*	Deep vascularization of cornea			H16.44*	Deep vascularization of cornea			H16.44*	Deep vascularization of cornea			H16.44*	Deep vascularization of cornea			H16.44*	Deep vascularization of cornea			H16.44*	Deep vascularization of cornea			H16.44*	Deep vascularization of cornea			H16.44*	Deep vascularization of cornea			H16.44*	Deep vascularization of cornea			H16.44*	Deep vascularization of cornea			H16.44*	Deep vascularization of cornea			H16.44*	Deep vascularization of cornea			H16.44*	Deep vascularization of cornea			H16.44*	Deep vascularization of cornea			H16.44*	Deep vascularization of cornea			H16.44*	Deep vascularization of cornea			H16.44*	Deep vascularization of cornea			H16.44*	Deep vascularization of cornea			H16.44*	Deep vascularization of cornea			H16.44*	Deep vascularization of cornea			H16.44*	Deep vascularization of cornea			H16.44*	Deep vascularization of cornea			H16.44*	Deep vascularization of cornea			H16.44*	Deep vascularization of cornea			H16.44*	Deep vascularization of cornea			H16.44*	Deep vascularization of cornea			H16.44*	Deep vascularization of cornea			H16.44*	Deep vascularization of cornea			H16.44*	Deep vascularization of cornea			H16.44*	Deep vascularization of cornea			H16.44*	Deep vascularization of cornea			H16.44*	Deep vascularization of cornea			H16.44*	Deep vascularization of cornea			H16.44*	Deep vascularization of cornea			H16.44*	Deep vascularization of cornea			H16.44*	Deep vascularization of cornea			H16.44*	Deep vascularization of cornea			H16.44*	Deep vascularization of cornea			H16.44*	Deep vascularization of cornea			H16.44*	Deep vascularization of cornea			H16.44*	Deep vascularization of cornea			H16.44*	Deep vascularization of cornea			H16.44*	Deep vascularization of cornea			H16.44*	Deep vascularization of cornea			H16.44*	Deep vascularization of cornea			H16.44*	Deep vascularization of cornea			H16.44*	Deep vascularization of cornea			H16.44*	Deep vascularization of cornea			H16.44*	Deep vascularization of cornea			H16.44*	Deep vascularization of cornea			H16.44*	Deep vascularization of cornea			H16.44*	Deep vascularization of cornea			H16.44*	Deep vascularization of cornea			H16.44*	Deep vascularization of cornea			H16.44*	Deep vascularization of cornea			H16.44*	Deep vascularization of cornea			H16.44*	Deep vascularization of cornea			H16.44*	Deep vascularization of cornea			H16.44*	Deep vascularization of cornea			H16.44*	Deep vascularization of cornea			H16.44*	Deep vascularization of cornea			H16.44*	Deep vascularization of cornea			H16.44*	Deep vascularization of cornea			H16.44*	Deep vascularization of cornea			H16.44*	Deep vascularization of cornea			H16.44*	Deep vascularization of cornea			H16.44*	Deep vascularization of cornea			H16.44*	Deep vascularization of cornea			H16.44*	Deep vascularization of cornea			H16.44*	Deep vascularization of cornea			H16.44*	Deep vascularization of cornea			H16.44*	Deep vascularization of cornea			H16.44*	Deep vascularization of cornea			H16.44*	Deep vascularization of cornea			H16.44*	Deep vascularization of cornea			H16.44*	Deep vascularization of cornea			H16.44*	Deep vascularization of cornea			H16.44*	Deep vascularization of cornea			H16.44*	Deep vascularization of cornea			H16.44*	Deep vascularization of cornea			H16.44*	Deep vascularization of cornea			H16.44*	Deep vascularization of cornea			H16.44*	Deep vascularization of cornea			H16.44*	Deep vascularization of cornea			H16.44*	Deep vascularization of cornea			H16.44*	Deep vascularization of cornea			H16.44*	Deep vascularization of cornea			H16.44*	Deep vascularization of cornea			H16.44*	Deep vascularization of cornea			H16.44*	Deep vascularization of cornea			H16.44*	Deep vascularization of cornea			H16.44*	Deep vascularization of cornea			H16.44*	Deep vascularization of cornea			H16.44*	Deep vascularization of cornea			H16.44*	Deep vascularization of cornea			H16.44*	Deep vascularization of cornea			H16.44*	Deep vascularization of cornea			H16.44*	Deep vascularization of cornea			H16.44*	Deep vascularization of cornea			H16.44*	Deep vascularization of cornea			H16.44*	Deep vascularization of cornea			H16.44*	Deep vascularization of cornea			H16.44*	Deep vascularization of cornea			H16.44*	Deep vascularization of cornea			H16.44*	Deep vascularization of cornea			H16.44*	Deep vascularization of cornea			H16.44*	Deep vascularization of cornea			H16.44*	Deep vascularization of cornea			H16.44*	Deep vascularization of cornea			H16.44*	Deep vascularization of cornea			H16.44*	Deep vascularization of cornea			H16.44*	Deep vascularization of cornea			H16.44*	Deep vascularization of cornea			H16.44*	Deep vascularization of cornea			H16.44*	Deep vascularization of cornea			H16.44*	Deep vascularization of cornea			H16.44*	Deep vascularization of cornea			H16.44*	Deep vascularization of cornea			H16.44*	Deep vascularization of cornea			H16.44*	Deep vascularization of cornea			H16.44*	Deep vascularization of cornea			H16.44*	Deep vascularization of cornea			H16.44*	Deep vascularization of cornea			H16.44*	Deep vascularization of cornea			H16.44*	Deep vascularization of cornea			H16.44*	Deep vascularization of cornea			H16.44*	Deep vascularization of cornea			H16.44*	Deep vascularization of cornea			H16.44*	Deep vascularization of cornea			H16.44*	Deep vascularization of cornea			H16.44*	Deep vascularization of cornea			H16.44*	Deep vascularization of cornea			H16.44*	Deep vascularization of cornea			H16.44*	Deep vascularization of cornea			H16.44*	Deep vascularization of cornea			H16.44*	Deep vascularization of cornea			H16.44*	Deep vascularization of cornea			H16.44*	Deep vascularization of cornea			H16.44*	Deep vascularization of cornea			H16.44*	Deep vascularization of cornea			H16.44*	Deep vascularization of cornea			H16.44*	Deep vascularization of cornea			H16.44*	Deep vascularization of cornea			H16.44*	Deep vascularization of cornea			H16.44*	Deep vascularization of cornea			H16.44*	Deep vascularization of cornea			H16.44*	Deep vascularization of cornea			H16.44*	Deep vascularization of cornea			H16.44*	Deep vascularization of cornea			H16.44*	Deep vascularization of cornea			H16.44*	Deep vascularization of cornea			H16.44*	Deep vascularization of cornea			H16.44*	Deep vascularization of cornea			H16.44*	Deep vascularization of cornea			H16.44*	Deep vascularization of cornea			H16.44*	Deep vascularization of cornea			H16.44*	Deep vascularization of cornea			H16.44*	Deep vascularization of cornea			H16.44*	Deep vascularization of cornea			H16.44*	Deep vascularization of cornea			H16.44*	Deep vascularization of cornea			H16.44*	Deep vascularization of cornea			H16.44*	Deep vascularization of cornea			H16.44*	Deep vascularization of cornea			H16.44*	Deep vascularization of cornea			H16.44*	Deep vascularization of cornea			H16.44*	Deep vascularization of cornea			H16.44*	Deep vascularization of cornea			H16.44*	Deep vascularization of cornea			H16.44*	Deep vascularization of cornea			H16.44*	Deep vascularization of cornea			H16.44*	Deep vascularization of cornea			H16.44*	Deep vascularization of cornea			H16.44*	Deep vascularization of cornea			H16.44*	Deep vascularization of cornea			H16.44*	Deep vascularization of cornea			H16.44*	Deep vascularization of cornea			H16.44*	Deep vascularization of cornea			H16.44*	Deep vascularization of cornea			H16.44*	Deep vascularization of cornea			H16.44*	Deep vascularization of cornea			H16.44*	Deep vascularization of cornea			H16.44*	Deep vascularization of cornea			H16.44*	Deep vascularization of cornea			H16.44*	Deep vascularization of cornea			H16.44*	Deep vascularization of cornea			H16.44*	Deep vascularization of cornea			H16.44*	Deep vascularization of cornea			H16.44*	Deep vascularization of cornea			H16.44*	Deep vascularization of cornea			H16.44*	Deep vascularization of cornea			H16.44*	Deep vascularization of cornea			H16.44*	Deep vascularization of cornea			H16.44*	Deep vascularization of cornea			H16.44*	Deep vascularization of cornea			H16.44*	Deep vascularization of cornea			H16.44*	Deep vascularization of cornea			H16.44*	Deep vascularization of cornea			H16.44*	Deep vascularization of cornea			H16.44*	Deep vascularization of cornea			H16.44*	Deep vascularization of cornea			H16.44*	Deep vascularization of cornea			H16.44*	Deep vascularization of cornea			H16.44*	Deep vascularization of cornea			H16.44*	Deep vascularization of cornea			H16.44*	Deep vascularization of cornea			H16.44*	Deep vascularization of cornea			H16.44*	Deep vascularization of cornea			H16.44*	Deep vascularization of cornea			H16.44*	Deep vascularization of cornea			H16.44*	Deep vascularization of cornea			H16.44*	Deep vascularization of cornea			H16.44*	Deep vascularization of cornea			H16.44*	Deep vascularization of cornea			H16.44*	Deep vascularization of cornea			H16.44*	Deep vascularization of cornea			H16.44*	Deep vascularization of cornea			H16.44*	Deep vascularization of cornea			H16.44*	Deep vascularization of cornea			H16.44*	Deep vascularization of cornea			H16.44*	Deep vascularization of cornea			H16.44*	Deep vascularization of cornea			H16.44*	Deep vascularization of cornea			H16.44*	Deep vascularization of cornea			H16.44*	Deep vascularization of cornea			H16.44*	Deep vascularization of cornea			H16.44*	Deep vascularization of cornea			H16.44*	Deep vascularization of cornea			H16.44*	Deep vascularization of cornea			H16.44*	Deep vascularization of cornea			H16.44*	Deep vascularization of cornea			H16.44*	Deep vascularization of cornea			H16.44*	Deep vascularization of cornea			H16.44*	Deep vascularization of cornea			H16.44*	Deep vascularization of cornea			H16.44*	Deep vascularization of cornea			H16.44*	Deep vascularization of cornea			H16.44*	Deep vascularization of cornea			H16.44*	Deep vascularization of cornea			H16.44*	Deep vascularization of cornea			H16.44*	Deep vascularization of cornea			H16.44*	Deep vascularization of cornea			H16.44*	Deep vascularization of cornea			H16.44*	Deep vascularization of cornea			H16.44*	Deep vascularization of cornea			H16.44*	Deep vascularization of cornea			H16.44*	Deep vascularization of cornea			H16.44*	Deep vascularization of cornea			H16.44*	Deep vascularization of cornea			H16.44*	Deep vascularization of cornea			H16.44*	Deep vascularization of cornea			H16.44*	Deep vascularization of cornea			H16.44*	Deep vascularization of cornea			H16.44*	Deep vascularization of cornea			H16.44*	Deep vascularization of cornea			H16.44*	Deep vascularization of cornea			H16.44*	Deep vascularization of cornea			H16.44*	Deep vascularization of cornea			H16.44*	Deep vascularization of cornea			H16.44*	Deep vascularization of cornea			H16.44*	Deep vascularization of cornea			H16.44*	Deep vascularization of cornea			H16.44*	Deep vascularization of cornea			H16.44*	Deep vascularization of cornea			H16.44*	Deep vascularization of cornea			H16.44*	Deep vascularization of cornea			H16.44*	Deep vascularization of cornea			H16.44*	Deep vascularization of cornea			H16.44*	Deep vascularization of cornea			H16.44*	Deep vascularization of cornea			H16.44*	Deep vascularization of cornea			H16.44*	Deep vascularization of cornea			H16.44*	Deep vascularization of cornea			H16.44*	Deep vascularization of cornea			H16.44*	Deep vascularization of cornea			H16.44*	Deep vascularization of cornea			H16.44*	Deep vascularization of cornea			H16.44*	Deep vascularization of cornea			H16.44*	Deep vascularization of cornea			H16.44*	Deep vascularization of cornea			H16.44*	Deep vascularization of cornea			H16.44*	Deep vascularization of cornea			H16.44*	Deep vascularization of cornea			H16.44*	Deep vascularization of cornea			H16.44*	Deep vascularization of cornea			H16.44*	Deep vascularization of cornea			H16.44*	Deep vascularization of cornea			H16.44*	Deep vascularization of cornea			H16.44*	Deep vascularization of cornea			H16.44*	Deep vascularization of cornea			H16.44*	Deep vascularization of cornea			H16.44*	Deep vascularization of cornea			H16.44*	Deep vascularization of cornea			H16.44*	Deep vascularization of cornea			H16.44*	Deep vascularization of cornea			H16.44*	Deep vascularization of cornea			H16.44*	Deep vascularization of cornea			H16.44*	Deep vascularization of cornea			H16.44*	Deep vascularization of cornea			H16.44*	Deep vascularization of cornea			H16.44*	Deep vascularization of cornea			H16.44*	Deep vascularization of cornea			H16.44*	Deep vascularization of cornea			H16.44*	Deep vascularization of cornea			H16.44*	Deep vascularization of cornea			H16.44*	Deep vascularization of cornea			H16.44*	Deep vascularization of cornea			H16.44*	Deep vascularization of cornea			H16.44*	Deep vascularization of cornea			H16.44*	Deep vascularization of cornea			H16.44*	Deep vascularization of cornea			H16.44*	Deep vascularization of cornea			H16.44*	Deep vascularization of cornea			H16.44*	Deep vascularization of cornea			H16.44*	Deep vascularization of cornea			H16.44*	Deep vascularization of cornea			H16.44*	Deep vascularization of cornea			H16.44*	Deep vascularization of cornea			H16.44*	Deep vascularization of cornea			H16.44*	Deep vascularization of cornea			H16.44*	Deep vascularization of cornea			H16.44*	Deep vascularization of cornea			H16.44*	Deep vascularization of cornea			H16.44*	Deep vascularization of cornea			H16.44*	Deep vascularization of cornea			H16.44*	Deep vascularization of cornea			H16.44*	Deep vascularization of cornea			H16.44*	Deep vascularization of cornea			H16.44*	Deep vascularization of cornea			H16.44*	Deep vascularization of cornea			H16.44*	Deep vascularization of cornea			H16.44*	Deep vascularization of cornea			H16.44*	Deep vascularization of cornea			H16.44*	Deep vascularization of cornea			H16.44*	Deep vascularization of cornea			H16.44*	Deep vascularization of cornea			H16.44*	Deep vascularization of cornea			H16.44*	Deep vascularization of cornea			H16.44*	Deep vascularization of cornea			H16.44*	Deep vascularization of cornea			H16.44*	Deep vascularization of cornea			H16.44*	Deep vascularization of cornea			H16.44*	Deep vascularization of cornea			H16.44*	Deep vascularization of cornea			H16.44*	Deep vascularization of cornea			H16.44*	Deep vascularization of cornea			H16.44*	Deep vascularization of cornea			H16.44*	Deep vascularization of cornea			H16.44*	Deep vascularization of cornea			H16.44*	Deep vascularization of cornea			H16.44*	Deep vascularization of cornea			H16.44*	Deep vascularization of cornea			H16.44*	Deep vascularization of cornea			H16.44*	Deep vascularization of cornea			H16.44*	Deep vascularization of cornea			H16.44*	Deep vascularization of cornea			H16.44*	Deep vascularization of cornea			H16.44*	Deep vascularization of cornea			H16.44*	Deep vascularization of cornea			H16.44*	Deep vascularization of cornea			H16.44*	Deep vascularization of cornea			H16.44*	Deep vascularization of cornea			H16.44*	Deep vascularization of cornea			H16.44*	Deep vascularization of cornea			H16.44*	Deep vascularization of cornea			H16.44*	Deep vascularization of cornea			H16.44*	Deep vascularization of cornea			H16.44*	Deep vascularization of cornea			H16.44*	Deep vascularization of cornea			H16.44*	Deep vascularization of cornea			H16.44*	Deep vascularization of cornea			H16.44*	Deep vascularization of cornea			H16.44*	Deep vascularization of cornea			H16.44*	Deep vascularization of cornea			H16.44*	Deep vascularization of cornea			H16.44*	Deep vascularization of cornea			H16.44*	Deep vascularization of cornea			H16.44*	Deep vascularization of cornea			H16.44*	Deep vascularization of cornea			H16.44*	Deep vascularization of cornea			H16.44*	Deep vascularization of cornea			H16.44*	Deep vascularization of cornea			H16.44*	Deep vascularization of cornea			H16.44*	Deep vascularization of cornea			H16.44*	Deep vascularization of cornea			H16.44*	Deep vascularization of cornea			H16.44*	Deep vascularization of cornea			H16.44*	Deep vascularization of cornea			H16.44*	Deep vascularization of cornea			H16.44*	Deep vascularization of cornea			H16.44*	Deep vascularization of cornea			H16.44*	Deep vascularization of cornea			H16.44*	Deep vascularization of cornea			H16.44*	Deep vascularization of cornea			H16.44*	Deep vascularization of cornea			H16.44*	Deep vascularization of cornea			H16.44*	Deep vascularization of cornea			H16.44*	Deep vascularization of cornea			H16.44*	Deep vascularization of cornea			H16.44*	Deep vascularization of cornea			H16.44*	Deep vascularization of cornea			H16.44*	Deep vascularization of cornea			H16.44*	Deep vascularization of cornea			H16.44*	Deep vascularization of cornea			H16.44*	Deep vascularization of cornea			H16.44*	Deep vascularization of cornea			H16.44*	Deep vascularization of cornea			H16.44*	Deep vascularization of cornea			H16.44*	Deep vascularization of cornea			H16.44*	Deep vascularization of cornea			H16.44*	Deep vascularization of cornea			H16.44*	Deep vascularization of cornea			H16.44*	Deep vascularization of cornea			H16.44*	Deep vascularization of cornea			H16.44*	Deep vascularization of cornea			H16.44*	Deep vascularization of cornea			H16.44*	Deep vascularization of cornea			H16.44*	Deep vascularization of cornea			H16.44*	Deep vascularization of cornea			H16.44*	Deep vascularization of cornea			H16.44*	Deep vascularization of cornea			H16.44*	Deep vascularization of cornea			H16.44*	Deep vascularization of cornea			H16.44*	Deep vascularization of cornea			H16.44*	Deep vascularization of cornea			H16.44*	Deep vascularization of cornea			H16.44*	Deep vascularization of cornea			H16.44*	Deep vascularization of cornea			H16.44*	Deep vascularization of cornea			H16.44*	Deep vascularization of cornea			H16.44*	Deep vascularization of cornea			H16.44*	Deep vascularization of cornea			H16.44*	Deep vascularization of cornea			H16.44*	Deep vascularization of cornea			H16.44*	Deep vascularization of cornea			H16.44*	Deep vascularization of cornea			H16.44*	Deep vascularization of cornea			H16.44*	Deep vascularization of cornea			H16.44*	Deep vascularization of cornea			H16.44*	Deep vascularization of cornea			H16.44*	Deep vascularization of cornea			H16.44*	Deep vascularization of cornea			H16.44*	Deep vascularization of cornea			H16.44*	Deep vascularization of cornea			H16.44*	Deep vascularization of cornea			H16.44*	Deep vascularization of cornea			H16.44*	Deep vascularization of cornea			H16.44*	Deep vascularization of cornea			H16.44*	Deep vascularization of cornea			H16.44*	Deep vascularization of cornea			H16.44*	Deep vascularization of cornea			H16.44*	Deep vascularization of cornea			H16.44*	Deep vascularization of cornea			H16.44*	Deep vascularization of cornea			H16.44*	Deep vascularization of cornea			H16.44*	Deep vascularization of cornea			H16.44*	Deep vascularization of cornea			H16.44*	Deep vascularization of cornea			H16.44*	Deep vascularization of cornea			H16.44*	Deep vascularization of cornea			H16.44*	Deep vascularization of cornea			H16.44*	Deep vascularization of cornea			H16.44*	Deep vascularization of cornea			H16.44*	Deep vascularization of cornea			H16.44*	Deep vascularization of cornea			H16.44*	Deep vascularization of cornea			H16.44*	Deep vascularization of cornea			H16.44*	Deep vascularization of cornea			H16.44*	Deep vascularization of cornea			H16.44*	Deep vascularization of cornea			H16.44*	Deep vascularization of cornea			H16.44*	Deep vascularization of cornea			H16.44*	Deep vascularization of cornea			H16.44*	Deep vascularization of cornea			H16.44*	Deep vascularization of cornea			H16.44*	Deep vascularization of cornea			H16.44*	Deep vascularization of cornea			H16.44*	Deep vascularization of cornea			H16.44*	Deep vascularization of cornea			H16.44*	Deep vascularization of cornea			H16.44*	Deep vascularization of cornea			H16.44*	Deep vascularization of cornea			H16.44*	Deep vascularization of cornea			H16.44*	Deep vascularization of cornea			H16.44*	Deep vascularization of cornea			H16.44*	Deep vascularization of cornea			H16.44*	Deep vascularization of cornea			H16.44*	Deep vascularization of cornea			H16.44*	Deep vascularization of cornea			H16.44*	Deep vascularization of cornea			H16.44*	Deep vascularization of cornea			H16.44*	Deep vascularization of cornea			H16.44*	Deep vascularization of cornea			H16.44*	Deep vascularization of cornea			H16.44*	Deep vascularization of cornea			H16.44*	Deep vascularization of cornea			H16.44*	Deep vascularization of cornea			H16.44*	Deep vascularization of cornea			H16.44*	Deep vascularization of cornea			H16.44*	Deep vascularization of cornea			H16.44*	Deep vascularization of cornea			H16.44*	Deep vascularization of cornea			H16.44*	Deep vascularization of cornea			H16.44*	Deep vascularization of cornea			H16.44*	Deep vascularization of cornea			H16.44*	Deep vascularization of cornea			H16.44*	Deep vascularization of cornea			H16.44*	Deep vascularization of cornea			H16.44*	Deep vascularization of cornea			H16.44*	Deep vascularization of cornea			H16.44*	Deep vascularization of cornea			H16.44*	Deep vascularization of cornea			H16.44*	Deep vascularization of cornea			H16.44*	Deep vascularization of cornea			H16.44*	Deep vascularization of cornea			H16.44*	Deep vascularization of cornea			H16.44*	Deep vascularization of cornea			H16.44*	Deep vascularization of cornea			H16.44*	Deep vascularization of cornea			H16.44*	Deep vascularization of cornea			H16.44*	Deep vascularization of cornea			H16.44*	Deep vascularization of cornea			H16.44*	Deep vascularization of cornea			H16.44*	Deep vascularization of cornea			H16.44*	Deep vascularization of cornea			H16.44*	Deep vascularization of cornea			H16.44*	Deep vascularization of cornea			H16.44*	Deep vascularization of cornea			H16.44*	Deep vascularization of cornea			H16.44*	Deep vascularization of cornea			H16.44*	Deep vascularization of cornea			H16.44*	Deep vascularization of cornea			H16.44*	Deep vascularization of cornea			H16.44*	Deep vascularization of cornea			H16.44*	Deep vascularization of cornea			H16.44*	Deep vascularization of cornea			H16.44*	Deep vascularization of cornea			H16.44*	Deep vascularization of cornea			H16.44*	Deep vascularization of cornea			H16.44*	Deep vascularization of cornea			H16.44*	Deep vascularization of cornea			H16.44*	Deep vascularization of cornea			H16.44*	Deep vascularization of cornea			H16.44*	Deep vascularization of cornea			H16.44*	Deep vascularization of cornea			H16.44*	Deep vascularization of cornea			H16.44*	Deep vascularization of cornea			H16.44*	Deep vascularization of cornea			H16.44*	Deep vascularization of cornea			H16.44*	Deep vascularization of cornea			H16.44*	Deep vascularization of cornea			H16.44*	Deep vascularization of cornea			H16.44*	Deep vascularization of cornea			H16.44*	Deep vascularization of cornea			H16.44*	Deep vascularization of cornea			H16.44*	Deep vascularization of cornea			H16.44*	Deep vascularization of cornea			H16.44*	Deep vascularization of cornea			H16.44*	Deep vascularization of cornea			H16.44*	Deep vascularization of cornea			H16.44*	Deep vascularization of cornea			H16.44*	Deep vascularization of cornea			H16.44*	Deep vascularization of cornea			H16.44*	Deep vascularization of cornea			H16.44*	Deep vascularization of cornea			H16.44*	Deep vascularization of cornea			H16.44*	Deep vascularization of cornea			H16.44*	Deep vascularization of cornea			H16.44*	Deep vascularization of cornea			H16.44*	Deep vascularization of cornea			H16.44*	Deep vascularization of cornea			H16.44*	Deep vascularization of cornea			H16.44*	Deep vascularization of cornea			H16.44*	Deep vascularization of cornea			H16.44*	Deep vascularization of cornea			H16.44*	Deep vascularization of cornea			H16.44*	Deep vascularization of cornea			H16.44*	Deep vascularization of cornea			H16.44*	Deep vascularization of cornea			H16.44*	Deep vascularization of cornea			H16.44*	Deep vascularization of cornea			H16.44*	Deep vascularization of cornea			H16.44*	Deep vascularization of cornea			H16.44*	Deep vascularization of cornea			H16.44*	Deep vascularization of cornea			H16.44*	Deep vascularization of cornea			H16.44*	Deep vascularization of cornea			H16.44*	Deep vascularization of cornea			H16.44*	Deep vascularization of cornea			H16.44*	Deep vascularization of cornea			H16.44*	Deep vascularization of cornea			H16.44*	Deep vascularization of cornea			H16.44*	Deep vascularization of cornea			H16.44*	Deep vascularization of cornea			H16.44*	Deep vascularization of cornea			H16.44*	Deep vascularization of cornea			H16.44*	Deep vascularization of cornea			H16.44*	Deep vascularization of cornea			H16.44*	Deep vascularization of cornea			H16.44*	Deep vascularization of cornea			H16.44*	Deep vascularization of cornea			H16.44*	Deep vascularization of cornea			H16.44*	Deep vascularization of cornea			H16.44*	Deep vascularization of cornea			H16.44*	Deep vascularization of cornea			H16.44*	Deep vascularization of cornea			H16.44*	Deep vascularization of cornea			H16.44*	Deep vascularization of cornea			H16.44*	Deep vascularization of cornea			H16.44*	Deep vascularization of cornea			H16.44*	Deep vascularization of cornea			H16.44*	Deep vascularization of cornea			H16.44*	Deep vascularization of cornea			H16.44*	Deep vascularization of cornea			H16.44*	Deep vascularization of cornea			H16.44*	Deep vascularization of cornea			H16.44*	Deep vascularization of cornea			H16.44*	Deep vascularization of cornea			H16.44*	Deep vascularization of cornea			H16.44*	Deep vascularization of cornea			H16.44*	Deep vascularization of cornea			H16.44*	Deep vascularization of cornea			H16.44*	Deep vascularization of cornea			H16.44*	Deep vascularization of cornea			H16.44*	Deep vascularization of cornea			H16.44*	Deep vascularization of cornea			H16.44*	Deep vascularization of cornea			H16.44*	Deep vascularization of cornea			H16.44*	Deep vascularization of cornea			H16.44*	Deep vascularization of cornea			H16.44*	Deep vascularization of cornea			H16.44*	Deep vascularization of cornea			H16.44*	Deep vascularization of cornea			H16.44*	Deep vascularization of cornea			H16.44*	Deep vascularization of cornea			H16.44*	Deep vascularization of cornea			H16.44*	Deep vascularization of cornea			H16.44*	Deep vascularization of cornea			H16.44*	Deep vascularization of cornea			H16.44*	Deep vascularization of cornea			H16.44*	Deep vascularization of cornea			H16.44*	Deep vascularization of cornea			H16.44*	Deep vascularization of cornea			H16.44*	Deep vascularization of cornea			H16.44*	Deep vascularization of cornea			H16.44*	Deep vascularization of cornea			H16.44*	Deep vascularization of cornea			H16.44*	Deep vascularization of cornea			H16.44*	Deep vascularization of cornea			H16.44*	Deep vascularization of cornea			H16.44*	Deep vascularization of cornea			H16.44*	Deep vascularization of cornea			H16.44*	Deep vascularization of cornea			H16.44*	Deep vascularization of cornea			H16.44*	Deep vascularization of cornea			H16.44*	Deep vascularization of cornea			H16.44*	Deep vascularization of cornea			H16.44*	Deep vascularization of cornea			H16.44*	Deep vascularization of cornea			H16.44*	Deep vascularization of cornea			H16.44*	Deep vascularization of cornea			H16.44*	Deep vascularization of cornea			H16.44*	Deep vascularization of cornea			H16.44*	Deep vascularization of cornea			H16.44*	Deep vascularization of cornea			H16.44*	Deep vascularization of cornea			H16.44*	Deep vascularization of cornea			H16.44*	Deep vascularization of cornea			H16.44*	Deep vascularization of cornea			H16.44*	Deep vascularization of cornea			H16.44*	Deep vascularization of cornea			H16.44*	Deep vascularization of cornea			H16.44*	Deep vascularization of cornea			H16.44*	Deep vascularization of cornea			H16.44*	Deep vascularization of cornea			H16.44*	Deep vascularization of cornea			H16.44*	Deep vascularization of cornea			H16.44*	Deep vascularization of cornea			H16.44*	Deep vascularization of cornea			H16.44*	Deep vascularization of cornea			H16.44*	Deep vascularization of cornea			H16.44*	Deep vascularization of cornea			H16.44*	Deep vascularization of cornea			H16.44*	Deep vascularization of cornea			H16.44*	Deep vascularization of cornea			H16.44*	Deep vascularization of cornea			H16.44*	Deep vascularization of cornea			H16.44*	Deep vascularization of cornea			H16.44*	Deep vascularization of cornea			H16.44*	Deep vascularization of cornea			H16.44*	Deep vascularization of cornea			H16.44*	Deep vascularization of cornea			H16.44*	Deep vascularization of cornea			H16.44*	Deep vascularization of cornea			H16.44*	Deep vascularization of cornea			H16.44*	Deep vascularization of cornea			H16.44*	Deep vascularization of cornea			H16.44*	Deep vascularization of cornea			H16.44*	Deep vascularization of cornea			H16.44*	Deep vascularization of cornea			H16.44*	Deep vascularization of cornea			H16.44*	Deep vascularization of cornea			H16.44*	Deep vascularization of cornea			H16.44*	Deep vascularization of cornea			H16.44*	Deep vascularization of cornea			H16.44*	Deep vascularization of cornea			H16.44*	Deep vascularization of cornea			H16.44*	Deep vascularization of cornea			H16.44*	Deep vascularization of cornea			H16.44*	Deep vascularization of cornea			H16.44*	Deep vascularization of cornea			H16.44*	Deep vascularization of cornea			H16.44*	Deep vascularization of cornea			H16.44*	Deep vascularization of cornea			H16.44*	Deep vascularization of cornea			H16.44*	Deep vascularization of cornea			H16.44*	Deep vascularization of cornea			H16.44*	Deep vascularization of cornea			H16.44*	Deep vascularization of cornea			H16.44*	Deep vascularization of cornea			H16.44*	Deep vascularization of cornea			H16.44*	Deep vascularization of cornea			H16.44*	Deep vascularization of cornea			H16.44*	Deep vascularization of cornea			H16.44*	Deep vascularization of cornea			H16.44*	Deep vascularization of cornea			H16.44*	Deep vascularization of cornea			H16.44*	Deep vascularization of cornea			H16.44*	Deep vascularization of cornea			H16.44*	Deep vascularization of cornea			H16.44*	Deep vascularization of cornea			H16.44*	Deep vascularization of cornea			H16.44*	Deep vascularization of cornea			H16.44*	Deep vascularization of cornea			H16.44*	Deep vascularization of cornea			H16.44*	Deep vascularization of cornea			H16.44*	Deep vascularization of cornea			H16.44*	Deep vascularization of cornea			H16.44*	Deep vascularization of cornea			H16.44*	Deep vascularization of cornea			H16.44*	Deep vascularization of cornea			H16.44*	Deep vascularization of cornea			H16.44*	Deep vascularization of cornea			H16.44*	Deep vascularization of cornea			H16.44*	Deep vascularization of cornea			H16.44*	Deep vascularization of cornea			H16.44*	Deep vascularization of cornea			H16.44*	Deep vascularization of cornea			H16.44*	Deep vascularization of cornea			H16.44*	Deep vascularization of cornea			H16.44*	Deep vascularization of cornea			H16.44*	Deep vascularization of cornea			H16.44*	Deep vascularization of cornea			H16.44*	Deep vascularization of cornea			H16.44*	Deep vascularization of cornea			H16.44*	Deep vascularization of cornea			H16.44*	Deep vascularization of cornea			H16.44*	Deep vascularization of cornea			H16.44*	Deep vascularization of cornea			H16.44*	Deep vascularization of cornea			H16.44*	Deep vascularization of cornea			H16.44*	Deep vascularization of cornea			H16.44*	Deep vascularization of cornea			H16.44*	Deep vascularization of cornea			H16.44*	Deep vascularization of cornea			H16.44*	Deep vascularization of cornea			H16.44*	Deep vascularization of cornea			H16.44*	Deep vascularization of cornea			H16.44*	Deep vascularization of cornea			H16.44*	Deep vascularization of cornea			H16.44*	Deep vascularization of cornea			H16.44*	Deep vascularization of cornea			H16.44*	Deep vascularization of cornea			H16.44*	Deep vascularization of cornea			H16.44*	Deep vascularization of cornea			H16.44*	Deep vascularization of cornea			H16.44*	Deep vascularization of cornea			H16.44*	Deep vascularization of cornea			H16.44*	Deep vascularization of cornea			H16.44*	Deep vascularization of cornea			H16.44*	Deep vascularization of cornea			H16.44*	Deep vascularization of cornea			H16.44*	Deep vascularization of cornea			H16.44*	Deep vascularization of cornea			H16.44*	Deep vascularization of cornea			H16.44*	Deep vascularization of cornea			H16.44*	Deep vascularization of cornea			H16.44*	Deep vascularization of cornea			H16.44*	Deep vascularization of cornea			H16.44*	Deep vascularization of cornea			H16.44*	Deep vascularization of cornea			H16.44*	Deep vascularization of cornea			H16.44*	Deep vascularization of cornea			H16.44*	Deep vascularization of cornea			H16.44*	Deep vascularization of cornea			H16.44*	Deep vascularization of cornea			H16.44*	Deep vascularization of cornea			H16.44*	Deep vascularization of cornea			H16.44*	Deep vascularization of cornea			H16.44*	Deep vascularization of cornea			H16.44*	Deep vascularization of cornea			H16.44*	Deep vascularization of cornea			H16.44*	Deep vascularization of cornea			H16.44*	Deep vascularization of cornea			H16.44*	Deep vascularization of cornea			H16.44*	Deep vascularization of cornea			H16.44*	Deep vascularization of cornea			H16.44*	Deep vascularization of cornea			H16.44*	Deep vascularization of cornea			H16.44*	Deep vascularization of cornea			H16.44*	Deep vascularization of cornea			H16.44*	Deep vascularization of cornea			H16.44*	Deep vascularization of cornea			H16.44*	Deep vascularization of cornea			H16.44*	Deep vascularization of cornea			H16.44*	Deep vascularization of cornea			H16.44*	Deep vascularization of cornea			H16.44*	Deep vascularization of cornea			H16.44*	Deep vascularization of cornea			H16.44*	Deep vascularization of cornea			H16.44*	Deep vascularization of cornea			H16.44*	Deep vascularization of cornea			H16.44*	Deep vascularization of cornea			H16.44*	Deep vascularization of cornea			H16.44*	Deep vascularization of cornea			H16.44*	Deep vascularization of cornea			H16.44*	Deep vascularization of cornea			H16.44*	Deep vascularization of cornea			H16.44*	Deep vascularization of cornea			H16.44*	Deep vascularization of cornea			H16.44*	Deep vascularization of cornea			H16.44*	Deep vascularization of cornea			H16.44*	Deep vascularization of cornea			H16.44*	Deep vascularization of cornea			H16.44*	Deep vascularization of cornea			H16.44*	Deep vascularization of cornea			H16.44*	Deep vascularization of cornea			H16.44*	Deep vascularization of cornea			H16.44*	Deep vascularization of cornea			H16.44*	Deep vascularization of cornea			H16.44*	Deep vascularization of cornea			H16.44*	Deep vascularization of cornea			H16.44*	Deep vascularization of cornea			H16.44*	Deep vascularization of cornea			H16.44*	Deep vascularization of cornea			H16.44*	Deep vascularization of cornea			H16.44*	Deep vascularization of cornea			H16.44*	Deep vascularization of cornea			H16.44*	Deep vascularization of cornea			H16.44*	Deep vascularization of cornea			H16.44*	Deep vascularization of cornea			H16.44*	Deep vascularization of cornea			H16.44*	Deep vascularization of cornea			H16.44*	Deep vascularization of cornea			H16.44*	Deep vascularization of cornea			H16.44*	Deep vascularization of cornea			H16.44*	Deep vascularization of cornea			H16.44*	Deep vascularization of cornea			H16.44*	Deep vascularization of cornea			H16.44*	Deep vascularization of cornea			H16.44*	Deep vascularization of cornea			H16.44*	Deep vascularization of cornea			H16.44*	Deep vascularization of cornea			H16.44*	Deep vascularization of cornea			H16.44*	Deep vascularization of cornea			H16.44*	Deep vascularization of cornea			H16.44*	Deep vascularization of cornea			H16.44*	Deep vascularization of cornea			H16.44*	Deep vascularization of cornea			H16.44*	Deep vascularization of cornea			H16.44*	Deep vascularization of cornea			H16.44*	Deep vascularization of cornea			H16.44*	Deep vascularization of cornea			H16.44*	Deep vascularization of cornea			H16.44*	Deep vascularization of cornea			H16.44*	Deep vascularization of cornea			H16.44*	Deep vascularization of cornea			H16.44*	Deep vascularization of cornea			H16.44*	Deep vascularization of cornea			H16.44*	Deep vascularization of cornea			H16.44*	Deep vascularization of cornea			H16.44*	Deep vascularization of cornea			H16.44*	Deep vascularization of cornea			H16.44*	Deep vascularization of cornea			H16.44*	Deep vascularization of cornea			H16.44*	Deep vascularization of cornea			H16.44*	Deep vascularization of cornea			H16.44*	Deep vascularization of cornea			H16.44*	Deep vascularization of cornea			H16.44*	Deep vascularization of cornea			H16.44*	Deep vascularization of cornea			H16.44*	Deep vascularization of cornea			H16.44*	Deep vascularization of cornea			H16.44*	Deep vascularization of cornea			H16.44*	Deep vascularization of cornea			H16.44*	Deep vascularization of cornea			H16.44*	Deep vascularization of cornea			H16.44*	Deep vascularization of cornea			H16.44*	Deep vascularization of cornea			H16.44*	Deep vascularization of cornea			H16.44*	Deep vascularization of cornea			H16.44*	Deep vascularization of cornea			H16.44*	Deep vascularization of cornea			H16.44*	Deep vascularization of cornea			H16.44*	Deep vascularization of cornea			H16.44*	Deep vascularization of cornea			H16.44*	Deep vascularization of cornea			H16.44*	Deep vascularization of cornea			H16.44*	Deep vascularization of cornea			H16.44*	Deep vascularization of cornea			H16.44*	Deep vascularization of cornea			H16.44*	Deep vascularization of cornea			H16.44*	Deep vascularization of cornea			H16.44*	Deep vascularization of cornea			H16.44*	Deep vascularization of cornea			H16.44*	Deep vascularization of cornea			H16.44*	Deep vascularization of cornea			H16.44*	Deep vascularization of cornea			H16.44*	Deep vascularization of cornea			H16.44*	Deep vascularization of cornea			H16.44*	Deep vascularization of cornea			H16.44*	Deep vascularization of cornea			H16.44*	Deep vascularization of cornea			H16.44*	Deep vascularization of cornea			H16.44*	Deep vascularization of cornea			H16.44*	Deep vascularization of cornea			H16.44*	Deep vascularization of cornea			H16.44*	Deep vascularization of cornea			H16.44*	Deep vascularization of cornea			H16.44*	Deep vascularization of cornea			H16.44*	Deep vascularization of cornea			H16.44*	Deep vascularization of cornea			H16.44*	Deep vascularization of cornea			H16.44*	Deep vascularization of cornea			H16.44*	Deep vascularization of cornea			H16.44*	Deep vascularization of cornea			H16.44*	Deep vascularization of cornea			H16.44*	Deep vascularization of cornea			H16.44*	Deep vascularization of cornea			H16.44*	Deep vascularization of cornea			H16.44*	Deep vascularization of cornea			H16.44*	Deep vascularization of cornea			H16.44*	Deep vascularization of cornea			H16.44*	Deep vascularization of cornea			H16.44*	Deep vascularization of cornea			H16.44*	Deep vascularization of cornea			H16.44*	Deep vascularization of cornea			H16.44*	Deep vascularization of cornea			H16.44*	Deep vascularization of cornea			H16.44*	Deep vascularization of cornea			H16.44*	Deep vascularization of cornea			H16.44*	Deep vascularization of cornea			H16.44*	Deep vascularization of cornea			H16.44*	Deep vascularization of cornea			H16.44*	Deep vascularization of cornea			H16.44*	Deep vascularization of cornea			H16.44*	Deep vascularization of cornea			H16.44*	Deep vascularization of cornea			H16.44*	Deep vascularization of cornea			H16.44*	Deep vascularization of cornea			H16.44*	Deep vascularization of cornea			H16.44*	Deep vascularization of cornea			H16.44*	Deep vascularization of cornea			H16.44*	Deep vascularization of cornea			H16.44*	Deep vascularization of cornea			H16.44*	Deep vascularization of cornea			H16.44*	Deep vascularization of cornea			H16.44*	Deep vascularization of cornea			H16.44*	Deep vascularization of cornea			H16.44*	Deep vascularization of cornea			H16.44*	Deep vascularization of cornea			H16.44*	Deep vascularization of cornea			H16.44*	Deep vascularization of cornea			H16.44*	Deep vascularization of cornea			H16.44*	Deep vascularization of cornea			H16.44*	Deep vascularization of cornea			H16.44*	Deep vascularization of cornea			H16.44*	Deep vascularization of cornea			H16.44*	Deep vascularization of cornea			H16.44*	Deep vascularization of cornea			H16.44*	Deep vascularization of cornea			H16.44*	Deep vascularization of cornea			H16.44*	Deep vascularization of cornea			H16.44*	Deep vascularization of cornea			H16.44*	Deep vascularization of cornea			H16.44*	Deep vascularization of cornea			H16.44*	Deep vascularization of cornea			H16.44*	Deep vascularization of cornea			H16.44*	Deep vascularization of cornea			H16.44*	Deep vascularization of cornea			H16.44*	Deep vascularization of cornea			H16.44*	Deep vascularization of cornea			H16.44*	Deep vascularization of cornea			H16.44*	Deep vascularization of cornea			H16.44*	Deep vascularization of cornea			H16.44*	Deep vascularization of cornea			H16.44*	Deep vascularization of cornea			H16.44*	Deep vascularization of cornea			H16.44*	Deep vascularization of cornea			H16.44*	Deep vascularization of cornea			H16.44*	Deep vascularization of cornea			H16.44*	Deep vascularization of cornea			H16.44*	Deep vascularization of cornea			H16.44*	Deep vascularization of cornea			H16.44*	Deep vascularization of cornea			H16.44*	Deep vascularization of cornea			H16.44*	Deep vascularization of cornea			H16.44*	Deep vascularization of cornea			H16.44*	Deep vascularization of cornea			H16.44*	Deep vascularization of cornea			H16.44*	Deep vascularization of cornea			H16.44*	Deep vascularization of cornea			H16.44*	Deep vascularization of cornea			H16.44*	Deep vascularization of cornea			H16.44*	Deep vascularization of cornea			H16.44*	Deep vascularization of cornea			H16.44*	Deep vascularization of cornea			H16.44*	Deep vascularization of cornea			H16.44*	Deep vascularization of cornea			H16.44*	Deep vascularization of cornea			H16.44*	Deep vascularization of cornea			H16.44*	Deep vascularization of cornea			H16.44*	Deep vascularization of cornea			H16.44*	Deep vascularization of cornea			H16.44*	Deep vascularization of cornea			H16.44*	Deep vascularization of cornea			H16.44*	Deep vascularization of cornea			H16.44*	Deep vascularization of cornea			H16.44*	Deep vascularization of cornea			H16.44*	Deep vascularization of cornea			H16.44*	Deep vascularization of cornea			H16.44*	Deep vascularization of cornea			H16.44*	Deep vascularization of cornea			H16.44*	Deep vascularization of cornea			H16.44*	Deep vascularization of cornea			H16.44*	Deep vascularization of cornea			H16.44*	Deep vascularization of cornea			H16.44*	Deep vascularization of cornea			H16.44*	Deep vascularization of cornea			H16.44*	Deep vascularization of cornea			H16.44*	Deep vascularization of cornea			H16.44*	Deep vascularization of cornea			H16.44*	Deep vascularization of cornea			H16.44*	Deep vascularization of cornea			H16.44*	Deep vascularization of cornea			H16.44*	Deep vascularization of cornea			H16.44*	Deep vascularization of cornea			H16.44*	Deep vascularization of cornea			H16.44*	Deep vascularization of cornea			H16.44*	Deep vascularization of cornea			H16.44*	Deep vascularization of cornea			H16.44*	Deep vascularization of cornea			H16.44*	Deep vascularization of cornea			H16.44*	Deep vascularization of cornea			H16.44*	Deep vascularization of cornea			H16.44*	Deep vascularization of cornea			H16.44*	Deep vascularization of cornea			H16.44*	Deep vascularization of cornea			H16.44*	Deep vascularization of cornea			H16.44*	Deep vascularization of cornea			H16.44*	Deep vascularization of cornea			H16.44*	Deep vascularization of cornea			H16.44*	Deep vascularization of cornea			H16.44*	Deep vascularization of cornea			H16.44*	Deep vascularization of cornea			H16.44*	Deep vascularization of cornea			H16.44*	Deep vascularization of cornea			H16.44*	Deep vascularization of cornea			H16.44*	Deep vascularization of cornea			H16.44*	Deep vascularization of cornea			H16.44*	Deep vascularization of cornea			H16.44*	Deep vascularization of cornea			H16.44*	Deep vascularization of cornea			H16.44*	Deep vascularization of cornea			H16.44*	Deep vascularization of cornea			H16.44*	Deep vascularization of cornea			H16.44*	Deep vascularization of cornea			H16.44*	Deep vascularization of cornea			H16.44*	Deep vascularization of cornea			H16.44*	Deep vascularization of cornea			H16.44*	Deep vascularization of cornea			H16.44*	Deep vascularization of cornea			H16.44*	Deep vascularization of cornea			H16.44*	Deep vascularization of cornea			H16.44*	Deep vascularization of cornea			H16.44*	Deep vascularization of cornea			H16.44*	Deep vascularization of cornea			H16.44*	Deep vascularization of cornea			H16.44*	Deep vascularization of cornea			H16.44*	Deep vascularization of cornea			H16.44*	Deep vascularization of cornea			H16.44*	Deep vascularization of cornea			H16.44*	Deep vascularization of cornea			H16.44*	Deep vascularization of cornea			H16.44*	Deep vascularization of cornea			H16.44*	Deep vascularization of cornea			H16.44*	Deep vascularization of cornea			H16.44*	Deep vascularization of cornea			H16.44*	Deep vascularization of cornea			H16.44*	Deep vascularization of cornea			H16.44*	Deep vascularization of cornea			H16.44*	Deep vascularization of cornea			H16.44*	Deep vascularization of cornea			H16.44*	Deep vascularization of cornea			H16.44*	Deep vascularization of cornea			H16.44*	Deep vascularization of cornea			H16.44*	Deep vascularization of cornea			H16.44*	Deep vascularization of cornea			H16.44*	Deep vascularization of cornea			H16.44*	Deep vascularization of cornea			H16.44*	Deep vascularization of cornea			H16.44*	Deep vascularization of cornea			H16.44*	Deep vascularization of cornea			H16.44*	Deep vascularization of cornea			H16.44*	Deep vascularization of cornea			H16.44*	Deep vascularization of cornea			H16.44*	Deep vascularization of cornea			H16.44*	Deep vascularization of cornea			H16.44*	Deep vascularization of cornea			H16.44*	Deep vascularization of cornea			H16.44*	Deep vascularization of cornea			H16.44*	Deep vascularization of cornea			H16.44*	Deep vascularization of cornea			H16.44*	Deep vascularization of cornea			H16.44*	Deep vascularization of cornea			H16.44*	Deep vascularization of cornea			H16.44*	Deep vascularization of cornea			H16.44*	Deep vascularization of cornea			H16.44*	Deep vascularization of cornea			H16.44*	Deep vascularization of cornea			H16.44*	Deep vascularization of cornea			H16.44*	Deep vascularization of cornea			H16.44*	Deep vascularization of cornea			H16.44*	Deep vascularization of cornea			H16.44*	Deep vascularization of cornea			H16.44*	Deep vascularization of cornea			H16.44*	Deep vascularization of cornea			H16.44*	Deep vascularization of cornea			H16.44*	Deep vascularization of cornea			H16.44*	Deep vascularization of cornea			H16.44*	Deep vascularization of cornea			H16.44*	Deep vascularization of cornea			H16.44*	Deep vascularization of cornea			H16.44*	Deep vascularization of cornea			H16.44*	Deep vascularization of cornea			H16.44*	Deep vascularization of cornea			H16.44*	Deep vascularization of cornea			H16.44*	Deep vascularization of cornea			H16.44*	Deep vascularization of cornea			H16.44*	Deep vascularization of cornea			H16.44*	Deep vascularization of cornea			H16.44*	Deep vascularization of cornea			H16.44*	Deep vascularization of cornea			H16.44*	Deep vascularization of cornea			H16.44*	Deep vascularization of cornea			H16.44*	Deep vascularization of cornea			H16.44*	Deep vascularization of cornea			H16.44*	Deep vascularization of cornea			H16.44*	Deep vascularization of cornea			H16.44*	Deep vascularization of cornea			H16.44*	Deep vascularization of cornea			H16.44*	Deep vascularization of cornea			H16.44*	Deep vascularization of cornea			H16.44*	Deep vascularization of cornea			H16.44*	Deep vascularization of cornea			H16.44*	Deep vascularization of cornea			H16.44*	Deep vascularization of cornea			H16.44*	Deep vascularization of cornea			H16.44*	Deep vascularization of cornea			H16.44*	Deep vascularization of cornea			H16.44*	Deep vascularization of cornea			H16.44*	Deep vascularization of cornea			H16.44*	Deep vascularization of cornea			H16.44*	Deep vascularization of cornea			H16.44*	Deep vascularization of cornea			H16.44*	Deep vascularization of cornea			H16.44*	Deep vascularization of cornea			H16.44*	Deep vascularization of cornea			H16.44*	Deep vascularization of cornea			H16.44*	Deep vascularization of cornea			H16.44*	Deep vascularization of cornea			H16.44*	Deep vascularization of cornea			H16.44*	Deep vascularization of cornea			H16.44*	Deep vascularization of cornea			H16.44*	Deep vascularization of cornea			H16.44*	Deep vascularization of cornea			H16.44*	Deep vascularization of cornea			H16.44*	Deep vascularization of cornea			H16.44*	Deep vascularization of cornea			H16.44*	Deep vascularization of cornea			H16.44*	Deep vascularization of cornea			H16.44*	Deep vascularization of cornea			H16.44*	Deep vascularization of cornea			H16.44*	Deep vascularization of cornea			H16.44*	Deep vascularization of cornea			H16.44*	Deep vascularization of cornea			H16.44*	Deep vascularization of cornea			H16.44*	Deep vascularization of cornea			H16.44*	Deep vascularization of cornea			H16.44*	Deep vascularization of cornea			H16.44*	Deep vascularization of cornea			H16.44*	Deep vascularization of cornea			H16.44*	Deep vascularization of cornea			H16.44*	Deep vascularization of cornea			H16.44*	Deep vascularization of cornea			H16.44*	Deep vascularization of cornea			H16.44*	Deep vascularization of cornea			H16.44*	Deep vascularization of cornea			H16.44*	Deep vascularization of cornea			H16.44*	Deep vascularization of cornea			H16.44*	Deep vascularization of cornea			H16.44*	Deep vascularization of cornea			H16.44*	Deep vascularization of cornea			H16.44*	Deep vascularization of cornea			H16.44*	Deep vascularization of cornea			H16.44*	Deep vascularization of cornea			H16.44*	Deep vascularization of cornea			H16.44*	Deep vascularization of cornea			H16.44*	Deep vascularization of cornea			H16.44*	Deep vascularization of cornea			H16.44*	Deep vascularization of cornea			H16.44*	Deep vascularization of cornea			H16.44*	Deep vascularization of cornea			H16.44*	Deep vascularization of cornea			H16.44*	Deep vascularization of cornea			H16.44*	Deep vascularization of cornea			H16.44*	Deep vascularization of cornea			H16.44*	Deep vascularization of cornea			H16.44*	Deep vascularization of cornea			H16.44*	Deep vascularization of cornea			H16.44*	Deep vascularization of cornea			H16.44*	Deep vascularization of cornea			H16.44*	Deep vascularization of cornea			H16.44*	Deep vascularization of cornea			H16.44*	Deep vascularization of cornea			H16.44*	Deep vascularization of cornea			H16.44*	Deep vascularization of cornea			H16.44*	Deep vascularization of cornea			H16.44*	Deep vascularization of cornea			H16.44*	Deep vascularization of cornea			H16.44*	Deep vascularization of cornea			H16.44*	Deep vascularization of cornea			H16.44*	Deep vascularization of cornea			H16.44*	Deep vascularization of cornea			H16.44*	Deep vascularization of cornea			H16.44*	Deep vascularization of cornea			H16.44*	Deep vascularization of cornea			H16.44*	Deep vascularization of cornea			H16.44*	Deep vascularization of cornea			H16.44*	Deep vascularization of cornea			H16.44*	Deep vascularization of cornea			H16.44*	Deep vascularization of cornea			H16.44*	Deep vascularization of cornea			H16.44*	Deep vascularization of cornea			H16.44*	Deep vascularization of cornea			H16.44*	Deep vascularization of cornea			H16.44*	Deep vascularization of cornea			H16.44*	Deep vascularization of cornea			H16.44*	Deep vascularization of cornea			H16.44*	Deep vascularization of cornea			H16.44*	Deep vascularization of cornea			H16.44*	Deep vascularization of cornea			H16.44*	Deep vascularization of cornea			H16.44*	Deep vascularization of cornea			H16.44*	Deep vascularization of cornea			H16.44*	Deep vascularization of cornea			H16.44*	Deep vascularization of cornea			H16.44*	Deep vascularization of cornea			H16.44*	Deep vascularization of cornea			H16.44*	Deep vascularization of cornea			H16.44*	Deep vascularization of cornea			H16.44*	Deep vascularization of cornea			H16.44*	Deep vascularization of cornea			H16.44*	Deep vascularization of cornea			H16.44*	Deep vascularization of cornea			H16.44*	Deep vascularization of cornea			H16.44*	Deep vascularization of cornea			H16.44*	Deep vascularization of cornea			H16.44*	Deep vascularization of cornea			H16.44*	Deep vascularization of cornea			H16.44*	Deep vascularization of cornea			H16.44*	Deep vascularization of cornea			H16.44*	Deep vascularization of cornea			H16.44*	Deep vascularization of cornea			H16.44*	Deep vascularization of cornea			H16.44*	Deep vascularization of cornea			H16.44*	Deep vascularization of cornea			H16.44*	Deep vascularization of cornea			H16.44*	Deep vascularization of cornea			H16.44*	Deep vascularization of cornea			H16.44*	Deep vascularization of cornea			H16.44*	Deep vascularization of cornea			H16.44*	Deep vascularization of cornea			H16.44*	Deep vascularization of cornea			H16.44*	Deep vascularization of cornea			H16.44*	Deep vascularization of cornea			H16.44*	Deep vascularization of cornea			H16.44*	Deep vascularization of cornea			H16.44*	Deep vascularization of cornea			H16.44*	Deep vascularization of cornea			H16.44*	Deep vascularization of cornea			H16.44*	Deep vascularization of cornea			H16.44*	Deep vascularization of cornea			H16.44*	Deep vascularization of cornea			H16.44*	Deep vascularization of cornea			H16.44*	Deep vascularization of cornea			H16.44*	Deep vascularization of cornea			H16.44*	Deep vascularization of cornea			H16.44*	Deep vascularization of cornea			H16.44*	Deep vascularization of cornea			H16.44*	Deep vascularization of cornea			H16.44*	Deep vascularization of cornea			H16.44*	Deep vascularization of cornea			H16.44*	Deep vascularization of cornea			H16.44*	Deep vascularization of cornea			H16.44*	Deep vascularization of cornea			H16.44*	Deep vascularization of cornea			H16.44*	Deep vascularization of cornea			H16.44*	Deep vascularization of cornea			H16.44*	Deep vascularization of cornea			H16.44*	Deep vascularization of cornea			H16.44*	Deep vascularization of cornea			H16.44*	Deep vascularization of cornea			H16.44*	Deep vascularization of cornea			H16.44*	Deep vascularization of cornea			H16.44*	Deep vascularization of cornea			H16.44*	Deep vascularization of cornea			H16.44*	Deep vascularization of cornea			H16.44*	Deep vascularization of cornea			H16.44*	Deep vascularization of cornea			H16.44*	Deep vascularization of cornea			H16.44*	Deep vascularization of cornea			H16.44*	Deep vascularization of cornea			H16.44*	Deep vascularization of cornea			H16.44*	Deep vascularization of cornea			H16.44*	Deep vascularization of cornea			H16.44*	Deep vascularization of cornea			H16.44*	Deep vascularization of cornea			H16.44*	Deep vascularization of cornea			H16.44*	Deep vascularization of cornea			H16.44*	Deep vascularization of cornea			H16.44*	Deep vascularization of cornea			H16.44*	Deep vascularization of cornea			H16.44*	Deep vascularization of cornea			H16.44*	Deep vascularization of cornea			H16.44*	Deep vascularization of cornea			H16.44*	Deep vascularization of cornea			H16.44*	Deep vascularization of cornea			H16.44*	Deep vascularization of cornea			H16.44*	Deep vascularization of cornea			H16.44*	Deep vascularization of cornea			H16.44*	Deep vascularization of cornea			H16.44*	Deep vascularization of cornea			H16.44*	Deep vascularization of cornea			H16.44*	Deep vascularization of cornea			H16.44*	Deep vascularization of cornea			H16.44*	Deep vascularization of cornea			H16.44*	Deep vascularization of cornea			H16.44*	Deep vascularization of cornea			H16.44*	Deep vascularization of cornea			H16.44*	Deep vascularization of cornea			H16.44*	Deep vascularization of cornea			H16.44*	Deep vascularization of cornea			H16.44*	Deep vascularization of cornea			H16.44*	Deep vascularization of cornea			H16.44*	Deep vascularization of cornea			H16.44*	Deep vascularization of cornea			H16.44*	Deep vascularization of cornea			H16.44*	Deep vascularization of cornea			H16.44*	Deep vascularization of cornea			H16.44*	Deep vascularization of cornea			H16.44*	Deep vascularization of cornea			H16.44*	Deep vascularization of cornea			H16.44*	Deep vascularization of cornea			H16.44*	Deep vascularization of cornea			H16.44*	Deep vascularization of cornea			H16.44*	Deep vascularization of cornea			H16.44*	Deep vascularization of cornea			H16.44*	Deep vascularization of cornea			H16.44*	Deep vascularization of cornea			H16.44*	Deep vascularization of cornea			H16.44*	Deep vascularization of cornea			H16.44*	Deep vascularization of cornea			H16.44*	Deep vascularization of cornea			H16.44*	Deep vascularization of cornea			H16.44*	Deep vascularization of cornea			H16.44*	Deep vascularization of cornea			H16.44*	Deep vascularization of cornea			H16.44*	Deep vascularization of cornea			H16.44*	Deep vascularization of cornea			H16.44*	Deep vascularization of cornea			H16.44*	Deep vascularization of cornea			H16.44*	Deep vascularization of cornea			H16.44*	Deep vascularization of cornea			H16.44*	Deep vascularization of cornea			H16.44*	Deep vascularization of cornea			H16.44*	Deep vascularization of cornea			H16.44*	Deep vascularization of cornea			H16.44*	Deep vascularization of cornea			H16.44*	Deep vascularization of cornea			H16.44*	Deep vascularization of cornea			H16.44*	Deep vascularization of cornea			H16.44*	Deep vascularization of cornea			H16.44*	Deep vascularization of cornea			H16.44*	Deep vascularization of cornea			H16.44*	Deep vascularization of cornea			H16.44*	Deep vascularization of cornea			H16.44*	Deep vascularization of cornea			H16.44*	Deep vascularization of cornea			H16.44*	Deep vascularization of cornea			H16.44*	Deep vascularization of cornea			H16.44*	Deep vascularization of cornea			H16.44*	Deep vascularization of cornea			H16.44*	Deep vascularization of cornea			H16.44*	Deep vascularization of cornea			H16.44*	Deep vascularization of cornea			H16.44*	Deep vascularization of cornea			H16.44*	Deep vascularization of cornea			H16.44*	Deep vascularization of cornea			H16.44*	Deep vascularization of cornea			H16.44*	Deep vascularization of cornea			H16.44*	Deep vascularization of cornea			H16.44*	Deep vascularization of cornea			H16.44*	Deep vascularization of cornea			H16.44*	Deep vascularization of cornea			H16.44*	Deep vascularization of cornea			H16.44*	Deep vascularization of cornea			H16.44*	Deep vascularization of cornea			H16.44*	Deep vascularization of cornea			H16.44*	Deep vascularization of cornea			H16.44*	Deep vascularization of cornea			H16.44*	Deep vascularization of cornea			H16.44*	Deep vascularization of cornea			H16.44*	Deep vascularization of cornea			H16.44*	Deep vascularization of cornea			H16.44*	Deep vascularization of cornea			H16.44*	Deep vascularization of cornea			H16.44*	Deep vascularization of cornea			H16.44*	Deep vascularization of cornea			H16.44*	Deep vascularization of cornea			H16.44*	Deep vascularization of cornea			H16.44*	Deep vascularization of cornea			H16.44*	Deep vascularization of cornea			H16.44*	Deep vascularization of cornea			H16.44*	Deep vascularization of cornea			H16.44*	Deep vascularization of cornea			H16.44*	Deep vascularization of cornea			H16.44*	Deep vascularization of cornea			H16.44*	Deep vascularization of cornea			H16.44*	Deep vascularization of cornea			H16.44*	Deep vascularization of cornea			H16.44*	Deep vascularization of cornea			H16.44*	Deep vascularization of cornea			H16.44*	Deep vascularization of cornea			H16.44*	Deep vascularization of cornea			H16.44*	Deep vascularization of cornea			H16.44*	Deep vascularization of cornea			H16.44*	Deep vascularization of cornea			H16.44*	Deep vascularization of cornea			H16.44*	Deep vascularization of cornea			H16.44*	Deep vascularization of cornea			H16.44*	Deep vascularization of cornea			H16.44*	Deep vascularization of cornea			H16.44*	Deep vascularization of cornea			H16.44*	Deep vascularization of cornea			H16.44*	Deep vascularization of cornea			H16.44*	Deep vascularization of cornea			H16.44*	Deep vascularization of cornea			H16.44*	Deep vascularization of cornea			H16.44*	Deep vascularization of cornea			H16.44*	Deep vascularization of cornea			H16.44*	Deep vascularization of cornea			H16.44*	Deep vascularization of cornea			H16.44*	Deep vascularization of cornea			H16.44*	Deep vascularization of cornea			H16.44*	Deep vascularization of cornea			H16.44*	Deep vascularization of cornea			H16.44*	Deep vascularization of cornea			H16.44*	Deep vascularization of cornea			H16.44*	Deep vascularization of cornea			H16.44*	Deep vascularization of cornea			H16.44*	Deep vascularization of cornea			H16.44*	Deep vascularization of cornea			H16.44*	Deep vascularization of cornea			H16.44*	Deep vascularization of cornea			H16.44*	Deep vascularization of cornea			H16.44*	Deep vascularization of cornea			H16.44*	Deep vascularization of cornea			H16.44*	Deep vascularization of cornea			H16.44*	Deep vascularization of cornea			H16.44*	Deep vascularization of cornea			H16.44*	Deep vascularization of cornea			H16.44*	Deep vascularization of cornea			H16.44*	Deep vascularization of cornea			H16.44*	Deep vascularization of cornea			H16.44*	Deep vascularization of cornea			H16.44*	Deep vascularization of cornea			H16.44*	Deep vascularization of cornea			H16.44*	Deep vascularization of cornea			H16.44*	Deep vascularization of cornea			H16.44*	Deep vascularization of cornea			H16.44*	Deep vascularization of cornea			H16.44*	Deep vascularization of cornea			H16.44*	Deep vascularization of cornea			H16.44*	Deep vascularization of cornea			H16.44*	Deep vascularization of cornea			H16.44*	Deep vascularization of cornea			H16.44*	Deep vascularization of cornea			H16.44*	Deep vascularization of cornea			H16.44*	Deep vascularization of cornea			H16.44*	Deep vascularization of cornea			H16.44*	Deep vascularization of cornea			H16.44*	Deep vascularization of cornea			H16.44*	Deep vascularization of cornea			H16.44*	Deep vascularization of cornea			H16.44*	Deep vascularization of cornea			H16.44*	Deep vascularization of cornea			H16.44*	Deep vascularization of cornea			H16.44*	Deep vascularization of cornea			H16.44*	Deep vascularization of cornea			H16.44*	Deep vascularization of cornea			H16.44*	Deep vascularization of cornea			H16.44*	Deep vascularization of cornea			H16.44*	Deep vascularization of cornea			H16.44*	Deep vascularization of cornea			H16.44*	Deep vascularization of cornea			H16.44*	Deep vascularization of cornea			H16.44*	Deep vascularization of cornea			H16.44*	Deep vascularization of cornea			H16.44*	Deep vascularization of cornea			H16.44*	Deep vascularization of cornea			H16.44*	Deep vascularization of cornea			H16.44*	Deep vascularization of cornea			H16.44*	Deep vascularization of cornea			H16.44*	Deep vascularization of cornea			H16.44*	Deep vascularization of cornea			H16.44*	Deep vascularization of cornea			H16.44*	Deep vascularization of cornea			H16.44*	Deep vascularization of cornea			H16.44*	Deep vascularization of cornea			H16.44*	Deep vascularization of cornea			H16.44*	Deep vascularization of cornea			H16.44*	Deep vascularization of cornea			H16.44*	Deep vascularization of cornea			H16.44*	Deep vascularization of cornea			H16.44*	Deep vascularization of cornea			H16.44*	Deep vascularization of cornea			H16.44*	Deep vascularization of cornea			H16.44*	Deep vascularization of cornea			H16.44*	Deep vascularization of cornea			H16.44*	Deep vascularization of cornea			H16.44*	Deep vascularization of cornea			H16.44*	Deep vascularization of cornea			H16.44*	Deep vascularization of cornea			H16.44*	Deep vascularization of cornea			H16.44*	Deep vascularization of cornea			H16.44*	Deep vascularization of cornea			H16.44*	Deep vascularization of cornea			H16.44*	Deep vascularization of cornea			H16.44*	Deep vascularization of cornea			H16.44*	Deep vascularization of cornea			H16.44*	Deep vascularization of cornea			H16.44*	Deep vascularization of cornea			H16.44*	Deep vascularization of cornea			H16.44*	Deep vascularization of cornea			H16.44*	Deep vascularization of cornea			H16.44*	Deep vascularization of cornea			H16.44*	Deep vascularization of cornea			H16.44*	Deep vascularization of cornea			H16.44*	Deep vascularization of cornea			H16.44*	Deep vascularization of cornea			H16.44*	Deep vascularization of cornea			H16.44*	Deep vascularization of cornea			H16.44*	Deep vascularization of cornea			H16.44*	Deep vascularization of cornea			H16.44*	Deep vascularization of cornea			H16.44*	Deep vascularization of cornea			H16.44*	Deep vascularization of cornea			H16.44*	Deep vascularization of cornea			H16.44*	Deep vascularization of cornea			H16.44*	Deep vascularization of cornea			H16.44*	Deep vascularization of cornea			H16.44*	Deep vascularization of cornea			H16.44*	Deep vascularization of cornea			H16.44*	Deep vascularization of cornea			H16.44*	Deep vascularization of cornea			H16.44*	Deep vascularization of cornea			H16.44*	Deep vascularization of cornea			H16.44*	Deep vascularization of cornea			H16.44*	Deep vascularization of cornea			H16.44*	Deep vascularization of cornea			H16.44*	Deep vascularization of cornea			H16.44*	Deep vascularization of cornea			H16.44*	Deep vascularization of cornea			H16.44*	Deep vascularization of cornea			H16.44*	Deep vascularization of cornea			H16.44*	Deep vascularization of cornea			H16.44*	Deep vascularization of cornea			H16.44*	Deep vascularization of cornea			H16.44*	Deep vascularization of cornea			H16.44*	Deep vascularization of cornea			H16.44*	Deep vascularization of cornea			H16.44*	Deep vascularization of cornea			H16.44*	Deep vascularization of cornea			H16.44*	Deep vascularization of cornea			H16.44*	Deep vascularization of cornea			H16.44*	Deep vascularization of cornea			H16.44*	Deep vascularization of cornea			H16.44*	Deep vascularization of cornea			H16.44*	Deep vascularization of cornea			H16.44*	Deep vascularization of cornea			H16.44*	Deep vascularization of cornea			H16.44*	Deep vascularization of cornea			H16.44*	Deep vascularization of cornea			H16.44*	Deep vascularization of cornea			H16.44*	Deep vascularization of cornea			H16.44*	Deep vascularization of cornea			H16.44*	Deep vascularization of cornea			H16.44*	Deep vascularization of cornea			H16.44*	Deep vascularization of cornea			H16.44*	Deep vascularization of cornea			H16.44*	Deep vascularization of cornea			H16.44*	Deep vascularization of cornea			H16.44*	Deep vascularization of cornea			H16.44*	Deep vascularization of cornea			H16.44*	Deep vascularization of cornea			H16.44*	Deep vascularization of cornea			H16.44*	Deep vascularization of cornea			H16.44*	Deep vascularization of cornea			H16.44*	Deep vascularization of cornea			H16.44*	Deep vascularization of cornea			H16.44*	Deep vascularization of cornea			H16.44*	Deep vascularization of cornea			H16.44*	Deep vascularization of cornea			H16.44*	Deep vascularization of cornea			H16.44*	Deep vascularization of cornea			H16.44*	Deep vascularization of cornea			H16.44*	Deep vascularization of cornea			H16.44*	Deep vascularization of cornea			H16.44*	Deep vascularization of cornea			H16.44*	Deep vascularization of cornea			H16.44*	Deep vascularization of cornea			H16.44*	Deep vascularization of cornea			H16.44*	Deep vascularization of cornea			H16.44*	Deep vascularization of cornea			H16.44*	Deep vascularization of cornea			H16.44*	Deep vascularization of cornea			H16.44*	Deep vascularization of cornea			H16.44*	Deep vascularization of cornea			H16.44*	Deep vascularization of cornea			H16.44*	Deep vascularization of cornea			H16.44*	Deep vascularization of cornea			H16.44*	Deep vascularization of cornea			H16.44*	Deep vascularization of cornea			H16.44*	Deep vascularization of cornea			H16.44*	Deep vascularization of cornea			H16.44*	Deep vascularization of cornea			H16.44*	Deep vascularization of cornea			H16.44*	Deep vascularization of cornea			H16.44*	Deep vascularization of cornea			H16.44*	Deep vascularization of cornea			H16.44*	Deep vascularization of cornea			H16.44*	Deep vascularization of cornea			H16.44*	Deep vascularization of cornea			H16.44*	Deep vascularization of cornea			H16.44*	Deep vascularization of cornea			H16.44*	Deep vascularization of cornea			H16.44*	Deep vascularization of cornea			H16.44*	Deep vascularization of cornea			H16.44*	Deep vascularization of cornea			H16.44*	Deep vascularization of cornea			H16.44*	Deep vascularization of cornea			H16.44*	Deep vascularization of cornea			H16.44*	Deep vascularization of cornea			H16.44*	Deep vascularization of cornea			H16.44*	Deep vascularization of cornea			H16.44*	Deep vascularization of cornea			H16.44*	Deep vascularization of cornea			H16.44*	Deep vascularization of cornea			H16.44*	Deep vascularization of cornea			H16.44*	Deep vascularization of cornea			H16.44*	Deep vascularization of cornea			H16.44*	Deep vascularization of cornea			H16.44*	Deep vascularization of cornea			H16.44*	Deep vascularization of cornea			H16.44*	Deep vascularization of cornea			H16.44*	Deep vascularization of cornea			H16.44*	Deep vascularization of cornea			H16.44*	Deep vascularization of cornea			H16.44*	Deep vascularization of cornea			H16.44*	Deep vascularization of cornea			H16.44*	Deep vascularization of cornea			H16.44*	Deep vascularization of cornea			H16.44*	Deep vascularization of cornea			H16.44*	Deep vascularization of cornea			H16.44*	Deep vascularization of cornea			H16.44*	Deep vascularization of cornea			H16.44*	Deep vascularization of cornea			H16.44*	Deep vascularization of cornea			H16.44*	Deep vascularization of cornea			H16.44*	Deep vascularization of cornea			H16.44*	Deep vascularization of cornea			H16.44*	Deep vascularization of cornea			H16.44*	Deep vascularization of cornea			H16.44*	Deep vascularization of cornea			H16.44*	Deep vascularization of cornea			H16.44*	Deep vascularization of cornea			H16.44*	Deep vascularization of cornea			H16.44*	Deep vascularization of cornea			H16.44*	Deep vascularization of cornea			H16.44*	Deep vascularization of cornea			H16.44*	Deep vascularization of cornea			H16.44*	Deep vascularization of cornea			H16.44*	Deep vascularization of cornea			H16.44*	Deep vascularization of cornea			H16.44*	Deep vascularization of cornea			H16.44*	Deep vascularization of cornea			H16.44*	Deep vascularization of cornea			H16.44*	Deep vascularization of cornea			H16.44*	Deep vascularization of cornea			H16.44*	Deep vascularization of cornea			H16.44*	Deep vascularization of cornea			H16.44*	Deep vascularization of cornea			H16.44*	Deep vascularization of cornea			H16.44*	Deep vascularization of cornea			H16.44*	Deep vascularization of cornea			H16.44*	Deep vascularization of cornea			H16.44*	Deep vascularization of cornea			H16.44*	Deep vascularization of cornea			H16.44*	Deep vascularization of cornea			H16.44*	Deep vascularization of cornea			H16.44*	Deep vascularization of cornea			H16.44*	Deep vascularization of cornea			H16.44*	Deep vascularization of cornea			H16.44*	Deep vascularization of cornea			H16.44*	Deep vascularization of cornea			H16.44*	Deep vascularization of cornea			H16.44*	Deep vascularization of cornea			H16.44*	Deep vascularization of cornea			H16.44*	Deep vascularization of cornea			H16.44*	Deep vascularization of cornea			H16.44*	Deep vascularization of cornea			H16.44*	Deep vascularization of cornea			H16.44*	Deep vascularization of cornea			H16.44*	Deep vascularization of cornea			H16.44*	Deep vascularization of cornea			H16.44*	Deep vascularization of cornea			H16.44*	Deep vascularization of cornea			H16.44*	Deep vascularization of cornea			H16.44*	Deep vascularization of cornea			H16.44*	Deep vascularization of cornea			H16.44*	Deep vascularization of cornea			H16.44*	Deep vascularization of cornea			H16.44*	Deep vascularization of cornea			H16.44*	Deep vascularization of cornea			H16.44*	Deep vascularization of cornea			H16.44*	Deep vascularization of cornea			H16.44*	Deep vascularization of cornea			H16.44*	Deep vascularization of cornea			H16.44*	Deep vascularization of cornea			H16.44*	Deep vascularization of cornea			H16.44*	Deep vascularization of cornea			H16.44*	Deep vascularization of cornea			H16.44*	Deep vascularization of cornea			H16.44*	Deep vascularization of cornea			H16.44*	Deep vascularization of cornea			H16.44*	Deep vascularization of cornea			H16.44*	Deep vascularization of cornea			H16.44*	Deep vascularization of cornea			H16.44*	Deep vascularization of cornea			H16.44*	Deep vascularization of cornea			H16.44*	Deep vascularization of cornea			H16.44*	Deep vascularization of cornea			H16.44*	Deep vascularization of cornea			H16.44*	Deep vascularization of cornea			H16.44*	Deep vascularization of cornea			H16.44*	Deep vascularization of cornea			H16.44*	Deep vascularization of cornea			H16.44*	Deep vascularization of cornea			H16.44*	Deep vascularization of cornea			H16.44*	Deep vascularization of cornea			H16.44*	Deep vascularization of cornea			H16.44*	Deep vascularization of cornea			H16.44*	Deep vascularization of cornea			H16.44*	Deep vascularization of cornea			H16.44*	Deep vascularization of cornea			H16.44*	Deep vascularization of cornea			H16.44*	Deep vascularization of cornea			H16.44*	Deep vascularization of cornea			H16.44*	Deep vascularization of cornea			H16.44*	Deep vascularization of cornea			H16.44*	Deep vascularization of cornea			H16.44*	Deep vascularization of cornea			H16.44*	Deep vascularization of cornea			H16.44*	Deep vascularization of cornea			H16.44*	Deep vascularization of cornea			H16.44*	Deep vascularization of cornea			H16.44*	Deep vascularization of cornea			H16.44*	Deep vascularization of cornea			H16.44*	Deep vascularization of cornea			H16.44*	Deep vascularization of cornea			H16.44*	Deep vascularization of cornea			H16.44*	Deep vascularization of cornea			H16.44*	Deep vascularization of cornea			H16.44*	Deep vascularization of cornea			H16.44*	Deep vascularization of cornea			H16.44*	Deep vascularization of cornea			H16.44*	Deep vascularization of cornea			H16.44*	Deep vascularization of cornea			H16.44*	Deep vascularization of cornea			H16.44*	Deep vascularization of cornea			H16.44*	Deep vascularization of cornea			H16.44*	Deep vascularization of cornea			H16.44*	Deep vascularization of cornea			H16.44*	Deep vascularization of cornea			H16.44*	Deep vascularization of cornea			H16.44*	Deep vascularization of cornea			H16.44*	Deep vascularization of cornea			H16.44*	Deep vascularization of cornea			H16.44*	Deep vascularization of cornea			H16.44*	Deep vascularization of cornea			H16.44*	Deep vascularization of cornea			H16.44*	Deep vascularization of cornea			H16.44*	Deep vascularization of cornea			H16.44*	Deep vascularization of cornea			H16.44*	Deep vascularization of cornea			H16.44*	Deep vascularization of cornea			H16.44*	Deep vascularization of cornea			H16.44*	Deep vascularization of cornea			H16.44*	Deep vascularization of cornea			H16.44*	Deep vascularization of cornea			H16.44*	Deep vascularization of cornea			H16.44*	Deep vascularization of cornea			H16.44*	Deep vascularization of cornea			H16.44*	Deep vascularization of cornea			H16.44*	Deep vascularization of cornea			H16.44*	Deep vascularization of cornea			H16.44*	Deep vascularization of cornea			H16.44*	Deep vascularization of cornea			H16.44*	Deep vascularization of cornea			H16.44*	Deep vascularization of cornea			H16.44*	Deep vascularization of cornea			H16.44*	Deep vascularization of cornea			H16.44*	Deep vascularization of cornea			H16.44*	Deep vascularization of cornea			H16.44*	Deep vascularization of cornea			H16.44*	Deep vascularization of cornea			H16.44*	Deep vascularization of cornea			H16.44*	Deep vascularization of cornea			H16.44*	Deep vascularization of cornea			H16.44*	Deep vascularization of cornea			H16.44*	Deep vascularization of cornea			H16.44*	Deep vascularization of cornea			H16.44*	Deep vascularization of cornea			H16.44*	Deep vascularization of cornea			H16.44*	Deep vascularization of cornea			H16.44*	Deep vascularization of cornea			H16.44*	Deep vascularization of cornea			H16.44*	Deep vascularization of cornea			H16.44*	Deep vascularization of cornea			H16.44*	Deep vascularization of cornea			H16.44*	Deep vascularization of cornea			H16.44*	Deep vascularization of cornea			H16.44*	Deep vascularization of cornea			H16.44*	Deep vascularization of cornea			H16.44*	Deep vascularization of cornea			H16.44*	Deep vascularization of cornea			H16.44*	Deep vascularization of cornea			H16.44*	Deep vascularization of cornea			H16.44*	Deep vascularization of cornea			H16.44*	Deep vascularization of cornea			H16.44*	Deep vascularization of cornea			H16.44*	Deep vascularization of cornea			H16.44*	Deep vascularization of cornea			H16.44*	Deep vascularization of cornea			H16.44*	Deep vascularization of cornea			H16.44*	Deep vascularization of cornea			H16.44*	Deep vascularization of cornea			H16.44*	Deep vascularization of cornea			H16.44*	Deep vascularization of cornea			H16.44*	Deep vascularization of cornea			H16.44*	Deep vascularization of cornea			H16.44*	Deep vascularization of cornea			H16.44*	Deep vascularization of cornea			H16.44*	Deep vascularization of cornea			H16.44*	Deep vascularization of cornea			H16.44*	Deep vascularization of cornea			H16.44*	Deep vascularization of cornea			H16.44*	Deep vascularization of cornea			H16.44*	Deep vascularization of cornea			H16.44*	Deep vascularization of cornea			H16.44*	Deep vascularization of cornea			H16.44*	Deep vascularization of cornea			H16.44*	Deep vascularization of cornea			H16.44*	Deep vascularization of cornea			H16.44*	Deep vascularization of cornea			H16.44*	Deep vascularization of cornea			H16.44*	Deep vascularization of cornea			H16.44*	Deep vascularization of cornea			H16.44*	Deep vascularization of cornea			H16.44*	Deep vascularization of cornea			H16.44*	Deep vascularization of cornea			H16.44*	Deep vascularization of cornea			H16.44*	Deep vascularization of cornea			H16.44*	Deep vascularization of cornea			H16.44*	Deep vascularization of cornea			H16.44*	Deep vascularization of cornea			H16.44*	Deep vascularization of cornea			H16.44*	Deep vascularization of cornea			H16.44*	Deep vascularization of cornea			H16.44*	Deep vascularization of cornea			H16.44*	Deep vascularization of cornea			H16.44*	Deep vascularization of cornea			H16.44*	Deep vascularization of cornea			H16.44*	Deep vascularization of cornea			H16.44*	Deep vascularization of cornea			H16.44*	Deep vascularization of cornea			H16.44*	Deep vascularization of cornea			H16.44*	Deep vascularization of cornea			H16.44*	Deep vascularization of cornea			H16.44*	Deep vascularization of cornea			H16.44*	Deep vascularization of cornea			H16.44*	Deep vascularization of cornea			H16.44*	Deep vascularization of cornea			H16.44*	Deep vascularization of cornea			H16.44*	Deep vascularization of cornea			H16.44*	Deep vascularization of cornea			H16.44*	Deep vascularization of cornea			H16.44*	Deep vascularization of cornea			H16.44*	Deep vascularization of cornea			H16.44*	Deep vascularization of cornea			H16.44*	Deep vascularization of cornea			H16.44*	Deep vascularization of cornea			H16.44*	Deep vascularization of cornea			H16.44*	Deep vascularization of cornea			H16.44*	Deep vascularization of cornea			H16.44*	Deep vascularization of cornea			H16.44*	Deep vascularization of cornea			H16.44*	Deep vascularization of cornea			H16.44*	Deep vascularization of cornea			H16.44*	Deep vascularization of cornea			H16.44*	Deep vascularization of cornea			H16.44*	Deep vascularization of cornea			H16.44*	Deep vascularization of cornea			H16.44*	Deep vascularization of cornea			H16.44*	Deep vascularization of cornea			H16.44*	Deep vascularization of cornea			H16.44*	Deep vascularization of cornea			H16.44*	Deep vascularization of cornea			H16.44*	Deep vascularization of cornea			H16.44*	Deep vascularization of cornea			H16.44*	Deep vascularization of cornea			H16.44*	Deep vascularization of cornea			H16.44*	Deep vascularization of cornea			H16.44*	Deep vascularization of cornea			H16.44*	Deep vascularization of cornea			H16.44*	Deep vascularization of cornea			H16.44*	Deep vascularization of cornea			H16.44*	Deep vascularization of cornea			H16.44*	Deep vascularization of cornea			H16.44*	Deep vascularization of cornea			H16.44*	Deep vascularization of cornea			H16.44*	Deep vascularization of cornea			H16.44*	Deep vascularization of cornea			H16.44*	Deep vascularization of cornea			H16.44*	Deep vascularization of cornea			H16.44*	Deep vascularization of cornea			H16.44*	Deep vascularization of cornea			H16.44*	Deep vascularization of cornea			H16.44*	Deep vascularization of cornea			H16.44*	Deep vascularization of cornea			H16.44*	Deep vascularization of cornea			H16.44*	Deep vascularization of cornea			H16.44*	Deep vascularization of cornea			H16.44*	Deep vascularization of cornea			H16.44*	Deep vascularization of cornea			H16.44*	Deep vascularization of cornea			H16.44*	Deep vascularization of cornea			H16.44*	Deep vascularization of cornea			H16.44*	Deep vascularization of cornea			H16.44*	Deep vascularization of cornea			H16.44*	Deep vascularization of cornea			H16.44*	Deep vascularization of cornea			H16.44*	Deep vascularization of cornea			H16.44*	Deep vascularization of cornea			H16.44*	Deep vascularization of cornea			H16.44*	Deep vascularization of cornea			H16.44*	Deep vascularization of cornea			H16.44*	Deep vascularization of cornea			H16.44*	Deep vascularization of cornea			H16.44*	Deep vascularization of cornea			H16.44*	Deep vascularization of cornea			H16.44*	Deep vascularization of cornea			H16.44*	Deep vascularization of cornea			H16.44*	Deep vascularization of cornea			H16.44*	Deep vascularization of cornea			H16.44*	Deep vascularization of cornea			H16.44*	Deep vascularization of cornea			H16.44*	Deep vascularization of cornea			H16.44*	Deep vascularization of cornea			H16.44*	Deep vascularization of cornea			H16.44*	Deep vascularization of cornea			H16.44*	Deep vascularization of cornea			H16.44*	Deep vascularization of cornea			H16.44*	Deep vascularization of cornea			H16.44*	Deep vascularization of cornea			H16.44*	Deep vascularization of cornea			H16.44*	Deep vascularization of cornea			H16.44*	Deep vascularization of cornea			H16.44*	Deep vascularization of cornea			H16.44*	Deep vascularization of cornea			H16.44*	Deep vascularization of cornea			H16.44*	Deep vascularization of cornea			H16.44*	Deep vascularization of cornea			H16.44*	Deep vascularization of cornea			H16.44*	Deep vascularization of cornea			H16.44*	Deep vascularization of cornea			H16.44*	Deep vascularization of cornea			H16.44*	Deep vascularization of cornea			H16.44*	Deep vascularization of cornea			H16.44*	Deep vascularization of cornea			H16.44*	Deep vascularization of cornea			H16.44*	Deep vascularization of cornea			H16.44*	Deep vascularization of cornea			H16.44*	Deep vascularization of cornea			H16.44*	Deep vascularization of cornea			H16.44*	Deep vascularization of cornea			H16.44*	Deep vascularization of cornea			H16.44*	Deep vascularization of cornea			H16.44*	Deep vascularization of cornea			H16.44*	Deep vascularization of cornea			H16.44*	Deep vascularization of cornea			H16.44*	Deep vascularization of cornea			H16.44*	Deep vascularization of cornea			H16.44*	Deep vascularization of cornea			H16.44*	Deep vascularization of cornea			H16.44*	Deep vascularization of cornea			H16.44*	Deep vascularization of cornea			H16.44*	Deep vascularization of cornea			H16.44*	Deep vascularization of cornea			H16.44*	Deep vascularization of cornea			H16.44*	Deep vascularization of cornea			H16.44*	Deep vascularization of cornea			H16.44*	Deep vascularization of cornea			H16.44*	Deep vascularization of cornea			H16.44*	Deep vascularization of cornea			H16.44*	Deep vascularization of cornea			H16.44*	Deep vascularization of cornea			H16.44*	Deep vascularization of cornea			H16.44*	Deep vascularization of cornea			H16.44*	Deep vascularization of cornea			H16.44*	Deep vascularization of cornea			H16.44*	Deep vascularization of cornea			H16.44*	Deep vascularization of cornea			H16.44*	Deep vascularization of cornea			H16.44*	Deep vascularization of cornea			H16.44*	Deep vascularization of cornea			H16.44*	Deep vascularization of cornea			H16.44*	Deep vascularization of cornea			H16.44*	Deep vascularization of cornea			H16.44*	Deep vascularization of cornea			H16.44*	Deep vascularization of cornea			H16.44*	Deep vascularization of cornea			H16.44*	Deep vascularization of cornea			H16.44*	Deep vascularization of cornea			H16.44*	Deep vascularization of cornea			H16.44*	Deep vascularization of cornea			H16.44*	Deep vascularization of cornea			H16.44*	Deep vascularization of cornea			H16.44*	Deep vascularization of cornea			H16.44*	Deep vascularization of cornea			H16.44*	Deep vascularization of cornea			H16.44*	Deep vascularization of cornea			H16.44*	Deep vascularization of cornea			H16.44*	Deep vascularization of cornea			H16.44*	Deep vascularization of cornea			H16.44*	Deep vascularization of cornea			H16.44*	Deep vascularization of cornea			H16.44*	Deep vascularization of cornea			H16.44*	Deep vascularization of cornea			H16.44*	Deep vascularization of cornea			H16.44*	Deep vascularization of cornea			H16.44*	Deep vascularization of cornea			H16.44*	Deep vascularization of cornea			H16.44*	Deep vascularization of cornea			H16.44*	Deep vascularization of cornea			H16.44*	Deep vascularization of cornea			H16.44*	Deep vascularization of cornea			H16.44*	Deep vascularization of cornea			H16.44*	Deep vascularization of cornea			H16.44*	Deep vascularization of cornea			H16.44*	Deep vascularization of cornea			H16.44*	Deep vascularization of cornea			H16.44*	Deep vascularization of cornea			H16.44*	Deep vascularization of cornea			H16.44*	Deep vascularization of cornea			H16.44*	Deep vascularization of cornea			H16.44*	Deep vascularization of cornea			H16.44*	Deep vascularization of cornea			H16.44*	Deep vascularization of cornea			H16.44*	Deep vascularization of cornea			H16.44*	Deep vascularization of cornea			H16.44*	Deep vascularization of cornea			H16.44*	Deep vascularization of cornea			H16.44*	Deep vascularization of cornea			H16.44*	Deep vascularization of cornea			H16.44*	Deep vascularization of cornea			H16.44*	Deep vascularization of cornea			H16.44*	Deep vascularization of cornea			H16.44*	Deep vascularization of cornea			H16.44*	Deep vascularization of cornea			H16.44*	Deep vascularization of cornea			H16.44*	Deep vascularization of cornea			H16.44*	Deep vascularization of cornea			H16.44*	Deep vascularization of cornea			H16.44*	Deep vascularization of cornea			H16.44*	Deep vascularization of cornea			H16.44*	Deep vascularization of cornea			H16.44*	Deep vascularization of cornea			H16.44*	Deep vascularization of cornea			H16.44*	Deep vascularization of cornea			H16.44*	Deep vascularization of cornea			H16.44*	Deep vascularization of cornea			H16.44*	Deep vascularization of cornea			H16.44*	Deep vascularization of cornea			H16.44*	Deep vascularization of cornea			H16.44*	Deep vascularization of cornea			H16.44*	Deep vascularization of cornea			H16.44*	Deep vascularization of cornea			H16.44*	Deep vascularization of cornea			H16.44*	Deep vascularization of cornea			H16.44*	Deep vascularization of cornea			H16.44*	Deep vascularization of cornea			H16.44*	Deep vascularization of cornea			H16.44*	Deep vascularization of cornea			H16.44*	Deep vascularization of cornea			H16.44*	Deep vascularization of cornea			H16.44*	Deep vascularization of cornea			H16.44*	Deep vascularization of cornea			H16.44*	Deep vascularization of cornea			H16.44*	Deep vascularization of cornea			H16.44*	Deep vascularization of cornea			H16.44*	Deep vascularization of cornea			H16.44*	Deep vascularization of cornea			H16.44*	Deep vascularization of cornea			H16.44*	Deep vascularization of cornea			H16.44*	Deep vascularization of cornea			H16.44*	Deep vascularization of cornea			H16.44*	Deep vascularization of cornea			H16.44*	Deep vascularization of cornea			H16.44*	Deep vascularization of cornea			H16.44*	Deep vascularization of cornea			H16.44*	Deep vascularization of cornea			H16.44*	Deep vascularization of cornea			H16.44*	Deep vascularization of cornea			H16.44*	Deep vascularization of cornea			H16.44*	Deep vascularization of cornea			H16.44*	Deep vascularization of cornea			H16.44*	Deep vascularization of cornea			H16.44*	Deep vascularization of cornea			H16.44*	Deep vascularization of cornea			H16.44*	Deep vascularization of cornea			H16.44*	Deep vascularization of cornea			H16.44*	Deep vascularization of cornea			H16.44*	Deep vascularization of cornea			H16.44*	Deep vascularization of cornea			H16.44*	Deep vascularization of cornea			H16.44*	Deep vascularization of cornea			H16.44*	Deep vascularization of cornea			H16.44*	Deep vascularization of cornea			H16.44*	Deep vascularization of cornea			H16.44*	Deep vascularization of cornea			H16.44*	Deep vascularization of cornea			H16.44*	Deep vascularization of cornea			H16.44*	Deep vascularization of cornea			H16.44*	Deep vascularization of cornea			H16.44*	Deep vascularization of cornea			H16.44*	Deep vascularization of cornea			H16.44*	Deep vascularization of cornea			H16.44*	Deep vascularization of cornea			H16.44*	Deep vascularization of cornea			H16.44*	Deep vascularization of cornea			H16.44*	Deep vascularization of cornea			H16.44*	Deep vascularization of cornea			H16.44*	Deep vascularization of cornea			H16.44*	Deep vascularization of cornea			H16.44*	Deep vascularization of cornea			H16.44*	Deep vascularization of cornea			H16.44*	Deep vascularization of cornea			H16.44*	Deep vascularization of cornea			H16.44*	Deep vascularization of cornea			H16.44*	Deep vascularization of cornea			H16.44*	Deep vascularization of cornea			H16.44*	Deep vascularization of cornea			H16.44*	Deep vascularization of cornea			H16.44*	Deep vascularization of cornea			H16.44*	Deep vascularization of cornea			H16.44*	Deep vascularization of cornea			H16.44*	Deep vascularization of cornea			H16.44*	Deep vascularization of cornea			H16.44*	Deep vascularization of cornea			H16.44*	Deep vascularization of cornea			H16.44*	Deep vascularization of cornea			H16.44*	Deep vascularization of cornea			H16.44*	Deep vascularization of cornea			H16.44*	Deep vascularization of cornea			H16.44*	Deep vascularization of cornea			H16.44*	Deep vascularization of cornea			H16.44*	Deep vascularization of cornea			H16.44*	Deep vascularization of cornea			H16.44*	Deep vascularization of cornea			H16.44*	Deep vascularization of cornea			H16.44*	Deep vascularization of cornea			H16.44*	Deep vascularization of cornea			H16.44*	Deep vascularization of cornea			H16.44*	Deep vascularization of cornea			H16.44*	Deep vascularization of cornea			H16.44*	Deep vascularization of cornea			H16.44*	Deep vascularization of cornea			H16.44*	Deep vascularization of cornea			H16.44*	Deep vascularization of cornea			H16.44*	Deep vascularization of cornea			H16.44*	Deep vascularization of cornea			H16.44*	Deep vascularization of cornea			H16.44*	Deep vascularization of cornea			H16.44*	Deep vascularization of cornea			H16.44*	Deep vascularization of cornea			H16.44*	Deep vascularization of cornea			H16.44*	Deep vascularization of cornea			H16.44*	Deep vascularization of cornea			H16.44*	Deep vascularization of cornea			H16.44*	Deep vascularization of cornea			H16.44*	Deep vascularization of cornea			H16.44*	Deep vascularization of cornea			H16.44*	Deep vascularization of cornea			H16.44*	Deep vascularization of cornea			H16.44*	Deep vascularization of cornea			H16.44*	Deep vascularization of cornea			H16.44*	Deep vascularization of cornea			H16.44*	Deep vascularization of cornea			H16.44*	Deep vascularization of cornea			H16.44*	Deep vascularization of cornea			H16.44*	Deep vascularization of cornea			H16.44*	Deep vascularization of cornea			H16.44*	Deep vascularization of cornea			H16.44*	Deep vascularization of cornea			H16.44*	Deep vascularization of cornea			H16.44*	Deep vascularization of cornea			H16.44*	Deep vascularization of cornea			H16.44*	Deep vascularization of cornea			H16.44*	Deep vascularization of cornea			H16.44*	Deep vascularization of cornea			H16.44*	Deep vascularization of cornea			H16.44*	Deep vascularization of cornea			H16.44*	Deep vascularization of cornea			H16.44*	Deep vascularization of cornea			H16.44*	Deep vascularization of cornea			H16.44*	Deep vascularization of cornea			H16.44*	Deep vascularization of cornea			H16.44*	Deep vascularization of cornea			H16.44*	Deep vascularization of cornea			H16.44*	Deep vascularization of cornea			H16.44*	Deep vascularization of cornea			H16.44*	Deep vascularization of cornea			H16.44*	Deep vascularization of cornea			H16.44*	Deep vascularization of cornea			H16.44*	Deep vascularization of cornea			H16.44*	Deep vascularization of cornea			H16.44*	Deep vascularization of cornea			H16.44*	Deep vascularization of cornea			H16.44*	Deep vascularization of cornea			H16.44*	Deep vascularization of cornea			H16.44*	Deep vascularization of cornea			H16.44*	Deep vascularization of cornea			H16.44*	Deep vascularization of cornea			H16.44*	Deep vascularization of cornea			H16.44*	Deep vascularization of cornea			H16.44*	Deep vascularization of cornea			H16.44*	Deep vascularization of cornea			H16.44*	Deep vascularization of cornea			H16.44*	Deep vascularization of cornea			H16.44*	Deep vascularization of cornea			H16.44*	Deep vascularization of cornea			H16.44*	Deep vascularization of cornea			H16.44*	Deep vascularization of cornea			H16.44*	Deep vascularization of cornea			H16.44*	Deep vascularization of cornea			H16.44*	Deep vascularization of cornea			H16.44*	Deep vascularization of cornea			H16.44*	Deep vascularization of cornea			H16.44*	Deep vascularization of cornea			H16.44*	Deep vascularization of cornea			H16.44*	Deep vascularization of cornea			H16.44*	Deep vascularization of cornea			H16.44*	Deep vascularization of cornea			H16.44*	Deep vascularization of cornea			H16.44*	Deep vascularization of cornea			H16.44*	Deep vascularization of cornea			H16.44*	Deep vascularization of cornea			H16.44*	Deep vascularization of cornea			H16.44*	Deep vascularization of cornea			H16.44*	Deep vascularization of cornea			H16.44*	Deep vascularization of cornea			H16.44*	Deep vascularization of cornea			H16.44*	Deep vascularization of cornea			H16.44*	Deep vascularization of cornea			H16.44*	Deep vascularization of cornea			H16.44*	Deep vascularization of cornea			H16.44*	Deep vascularization of cornea			H16.44*	Deep vascularization of cornea			H16.44*	Deep vascularization of cornea			H16.44*	Deep vascularization of cornea			H16.44*	Deep vascularization of cornea			H16.44*	Deep vascularization of cornea			H16.44*	Deep vascularization of cornea			H16.44*	Deep vascularization of cornea			H16.44*	Deep vascularization of cornea			H16.44*	Deep vascularization of cornea			H16.44*	Deep vascularization of cornea			H16.44*	Deep vascularization of cornea			H16.44*	Deep vascularization of cornea			H16.44*	Deep vascularization of cornea			H16.44*	Deep vascularization of cornea			H16.44*	Deep vascularization of cornea			H16.44*	Deep vascularization of cornea			H16.44*	Deep vascularization of cornea			H16.44*	Deep vascularization of cornea			H16.44*	Deep vascularization of cornea			H16.44*	Deep vascularization of cornea			H16.44*	Deep vascularization of cornea			H16.44*	Deep vascularization of cornea			H16.44*	Deep vascularization of cornea			H16.44*	Deep vascularization of cornea			H16.44*	Deep vascularization of cornea			H16.44*	Deep vascularization of cornea			H16.44*	Deep vascularization of cornea			H16.44*	Deep vascularization of cornea			H16.44*	Deep vascularization of cornea			H16.44*	Deep vascularization of cornea			H16.44*	Deep vascularization of cornea			H16.44*	Deep vascularization of cornea			H16.44*	Deep vascularization of cornea			H16.44*	Deep vascularization of cornea			H16.44*	Deep vascularization of cornea			H16.44*	Deep vascularization of cornea			H16.44*	Deep vascularization of cornea			H16.44*	Deep vascularization of cornea			H16.44*	Deep vascularization of cornea			H16.44*	Deep vascularization of cornea			H16.44*	Deep vascularization of cornea			H16.44*	Deep vascularization of cornea			H16.44*	Deep vascularization of cornea			H16.44*	Deep vascularization of cornea			H16.44*	Deep vascularization of cornea			H16.44*	Deep vascularization of cornea			H16.44*	Deep vascularization of cornea			H16.44*	Deep vascularization of cornea			H16.44*	Deep vascularization of cornea			H16.44*	Deep vascularization of cornea			H16.44*	Deep vascularization of cornea			H16.44*	Deep vascularization of cornea			H16.44*	Deep vascularization of cornea			H16.44*	Deep vascularization of cornea			H16.44*	Deep vascularization of cornea			H16.44*	Deep vascularization of cornea			H16.44*	Deep vascularization of cornea			H16.44*	Deep vascularization of cornea			H16.44*	Deep vascularization of cornea			H16.44*	Deep vascularization of cornea			H16.44*	Deep vascularization of cornea			H16.44*	Deep vascularization of cornea			H16.44*	Deep vascularization of cornea			H16.44*	Deep vascularization of cornea			H16.44*	Deep vascularization of cornea			H16.44*	Deep vascularization of cornea			H16.44*	Deep vascularization of cornea			H16.44*	Deep vascularization of cornea			H16.44*	Deep vascularization of cornea			H16.44*	Deep vascularization of cornea			H16.44*	Deep vascularization of cornea			H16.44*	Deep vascularization of cornea			H16.44*	Deep vascularization of cornea			H16.44*	Deep vascularization of cornea			H16.44*	Deep vascularization of cornea			H16.44*	Deep vascularization of cornea			H16.44*	Deep vascularization of cornea			H16.44*	Deep vascularization of cornea			H16.44*	Deep vascularization of cornea			H16.44*	Deep vascularization of cornea			H16.44*	Deep vascularization of cornea			H16.44*	Deep vascularization of cornea			H16.44*	Deep vascularization of cornea			H16.44*	Deep vascularization of cornea			H16.44*	Deep vascularization of cornea			H16.44*	Deep vascularization of cornea			H16.44*	Deep vascularization of cornea			H16.44*	Deep vascularization of cornea			H16.44*	Deep vascularization of cornea			H16.44*	Deep vascularization of cornea			H16.44*	Deep vascularization of cornea			H16.44*	Deep vascularization of cornea			H16.44*	Deep vascularization of cornea			H16.44*	Deep vascularization of cornea			H16.44*	Deep vascularization of cornea			H16.44*	Deep vascularization of cornea			H16.44*	Deep vascularization of cornea			H16.44*	Deep vascularization of cornea			H16.44*	Deep vascularization of cornea			H16.44*	Deep vascularization of cornea			H16.44*	Deep vascularization of cornea			H16.44*	Deep vascularization of cornea			H16.44*	Deep vascularization of cornea			H16.44*	Deep vascularization of cornea			H16.44*	Deep vascularization of cornea			H16.44*	Deep vascularization of cornea			H16.44*	Deep vascularization of cornea			H16.44*	Deep vascularization of cornea			H16.44*	Deep vascularization of cornea			H16.44*	Deep vascularization of cornea			H16.44*	Deep vascularization of cornea			H16.44*	Deep vascularization of cornea			H16.44*	Deep vascularization of cornea			H16.44*	Deep vascularization of cornea			H16.44*	Deep vascularization of cornea			H16.44*	Deep vascularization of cornea			H16.44*	Deep vascularization of cornea			H16.44*	Deep vascularization of cornea			H16.44*	Deep vascularization of cornea			H16.44*	Deep vascularization of cornea			H16.44*	Deep vascularization of cornea			H16.44*	Deep vascularization of cornea			H16.44*	Deep vascularization of cornea			H16.44*	Deep vascularization of cornea			H16.44*	Deep vascularization of cornea			H16.44*	Deep vascularization of cornea			H16.44*	Deep vascularization of cornea			H16.44*	Deep vascularization of cornea			H16.44*	Deep vascularization of cornea			H16.44*	Deep vascularization of cornea			H16.44*	Deep vascularization of cornea			H16.44*	Deep vascularization of cornea			H16.44*	Deep vascularization of cornea			H16.44*	Deep vascularization of cornea			H16.44*	Deep vascularization of cornea			H16.44*	Deep vascularization of cornea			H16.44*	Deep vascularization of cornea			H16.44*	Deep vascularization of cornea			H16.44*	Deep vascularization of cornea			H16.44*	Deep vascularization of cornea			H16.44*	Deep vascularization of cornea			H16.44*	Deep vascularization of cornea			H16.44*	Deep vascularization of cornea			H16.44*	Deep vascularization of cornea			H16.44*	Deep vascularization of cornea			H16.44*	Deep vascularization of cornea			H16.44*	Deep vascularization of cornea			H16.44*	Deep vascularization of cornea			H16.44*	Deep vascularization of cornea			H16.44*	Deep vascularization of cornea			H16.44*	Deep vascularization of cornea			H16.44*	Deep vascularization of cornea			H16.44*	Deep vascularization of cornea			H16.44*	Deep vascularization of cornea			H16.44*	Deep vascularization of cornea			H16.44*	Deep vascularization of cornea			H16.44*	Deep vascularization of cornea			H16.44*	Deep vascularization of cornea			H16.44*	Deep vascularization of cornea			H16.44*	Deep vascularization of cornea			H16.44*	Deep vascularization of cornea			H16.44*	Deep vascularization of cornea			H16.44*	Deep vascularization of cornea			H16.44*	Deep vascularization of cornea			H16.44*	Deep vascularization of cornea			H16.44*	Deep vascularization of cornea			H16.44*	Deep vascularization of cornea			H16.44*	Deep vascularization of cornea			H16.44*	Deep vascularization of cornea			H16.44*	Deep vascularization of cornea			H16.44*	Deep vascularization of cornea			H16.44*	Deep vascularization of cornea			H16.44*	Deep vascularization of cornea			H16.44*	Deep vascularization of cornea			H16.44*	Deep vascularization of cornea			H16.44*	Deep vascularization of cornea			H16.44*	Deep vascularization of cornea			H16.44*	Deep vascularization of cornea			H16.44*	Deep vascularization of cornea			H16.44*	Deep vascularization of cornea			H16.44*	Deep vascularization of cornea			H16.44*	Deep vascularization of cornea			H16.44*	Deep vascularization of cornea			H16.44*	Deep vascularization of cornea			H16.44*	Deep vascularization of cornea			H16.44*	Deep vascularization of cornea			H16.44*	Deep vascularization of cornea			H16.44*	Deep vascularization of cornea			H16.44*	Deep vascularization of cornea			H16.44*	Deep vascularization of cornea			H16.44*	Deep vascularization of cornea			H16.44*	Deep vascularization of cornea			H16.44*	Deep vascularization of cornea			H16.44*	Deep vascularization of cornea			H16.44*	Deep vascularization of cornea			H16.44*	Deep vascularization of cornea			H16.44*	Deep vascularization of cornea			H16.44*	Deep vascularization of cornea			H16.44*	Deep vascularization of cornea			H16.44*	Deep vascularization of cornea			H16.44*	Deep vascularization of cornea			H16.44*	Deep vascularization of cornea			H16.44*	Deep vascularization of cornea			H16.44*	Deep vascularization of cornea			H16.44*	Deep vascularization of cornea			H16.44*	Deep vascularization of cornea			H16.44*	Deep vascularization of cornea			H16.44*	Deep vascularization of cornea			H16.44*	Deep vascularization of cornea			H16.44*	Deep vascularization of cornea			H16.44*	Deep vascularization of cornea			H16.44*	Deep vascularization of cornea			H16.44*	Deep vascularization of cornea			H16.44*	Deep vascularization of cornea			H16.44*	Deep vascularization of cornea			H16.44*	Deep vascularization of cornea			H16.44*	Deep vascularization of cornea			H16.44*	Deep vascularization of cornea			H16.44*	Deep vascularization of cornea			H16.44*	Deep vascularization of cornea			H16.44*	Deep vascularization of cornea			H16.44*	Deep vascularization of cornea			H16.44*	Deep vascularization of cornea			H16.44*	Deep vascularization of cornea			H16.44*	Deep vascularization of cornea			H16.44*	Deep vascularization of cornea			H16.44*	Deep vascularization of cornea			H16.44*	Deep vascularization of cornea			H16.44*	Deep vascularization of cornea			H16.44*	Deep vascularization of cornea			H16.44*	Deep vascularization of cornea			H16.44*	Deep vascularization of cornea			H16.44*	Deep vascularization of cornea			H16.44*	Deep vascularization of cornea			H16.44*	Deep vascularization of cornea			H16.44*	Deep vascularization of cornea			H16.44*	Deep vascularization of cornea			H16.44*	Deep vascularization of cornea			H16.44*	Deep vascularization of cornea			H16.44*	Deep vascularization of cornea			H16.44*	Deep vascularization of cornea			H16.44*	Deep vascularization of cornea			H16.44*	Deep vascularization of cornea			H16.44*	Deep vascularization of cornea			H16.44*	Deep vascularization of cornea			H16.44*	Deep vascularization of cornea			H16.44*	Deep vascularization of cornea			H16.44*	Deep vascularization of cornea			H16.44*	Deep vascularization of cornea			H16.44*	Deep vascularization of cornea			H16.44*	Deep vascularization of cornea			H16.44*	Deep vascularization of cornea			H16.44*	Deep vascularization of cornea			H16.44*	Deep vascularization of cornea			H16.44*	Deep vascularization of cornea			H16.44*	Deep vascularization of cornea			H16.44*	Deep vascularization of cornea			H16.44*	Deep vascularization of cornea			H16.44*	Deep vascularization of cornea			H16.44*	Deep vascularization of cornea			H16.44*	Deep vascularization of cornea			H16.44*	Deep vascularization of cornea			H16.44*	Deep vascularization of cornea			H16.44*	Deep vascularization of cornea			H16.44*	Deep vascularization of cornea			H16.44*	Deep vascularization of cornea			H16.44*	Deep vascularization of cornea			H16.44*	Deep vascularization of cornea			H16.44*	Deep vascularization of cornea			H16.44*	Deep vascularization of cornea			H16.44*	Deep vascularization of cornea			H16.44*	Deep vascularization of cornea			H16.44*	Deep vascularization of cornea			H16.44*	Deep vascularization of cornea			H16.44*	Deep vascularization of cornea			H16.44*	Deep vascularization of cornea			H16.44*	Deep vascularization of cornea			H16.44*	Deep vascularization of cornea			H16.44*	Deep vascularization of cornea			H16.44*	Deep vascularization of cornea			H16.44*	Deep vascularization of cornea			H16.44*	Deep vascularization of cornea			H16.44*	Deep vascularization of cornea			H16.44*	Deep vascularization of cornea			H16.44*	Deep vascularization of cornea			H16.44*	Deep vascularization of cornea			H16.44*	Deep vascularization of cornea			H16.44*	Deep vascularization of cornea			H16.44*	Deep vascularization of cornea			H16.44*	Deep vascularization of cornea			H16.44*	Deep vascularization of cornea			H16.44*	Deep vascularization of cornea			H16.44*	Deep vascularization of cornea			H16.44*	Deep vascularization of cornea			H16.44*	Deep vascularization of cornea			H16.44*	Deep vascularization of cornea			H16.44*	Deep vascularization of cornea			H16.44*	Deep vascularization of cornea			H16.44*	Deep vascularization of cornea			H16.44*	Deep vascularization of cornea			H16.44*	Deep vascularization of cornea			H16.44*	Deep vascularization of cornea			H16.44*	Deep vascularization of cornea			H16.44*	Deep vascularization of cornea			H16.44*	Deep vascularization of cornea			H16.44*	Deep vascularization of cornea			H16.44*	Deep vascularization of cornea			H16.44*	Deep vascularization of cornea			H16.44*	Deep vascularization of cornea			H16.44*	Deep vascularization of cornea			H16.44*	Deep vascularization of cornea			H16.44*	Deep vascularization of cornea			H16.44*	Deep vascularization of cornea			H16.44*	Deep vascularization of cornea			H16.44*	Deep vascularization of cornea			H16.44*	Deep vascularization of cornea			H16.44*	Deep vascularization of cornea			H16.44*	Deep vascularization of cornea			H16.44*	Deep vascularization of cornea			H16.44*	Deep vascularization of cornea			H16.44*	Deep vascularization of cornea			H16.44*	Deep vascularization of cornea			H16.44*	Deep vascularization of cornea			H16.44*	Deep vascularization of cornea			H16.44*	Deep vascularization of cornea			H16.44*	Deep vascularization of cornea			H16.44*	Deep vascularization of cornea			H16.44*	Deep vascularization of cornea			H16.44*	Deep vascularization of cornea			H16.44*	Deep vascularization of cornea			H16.44*	Deep vascularization of cornea			H16.44*	Deep vascularization of cornea			H16.44*	Deep vascularization of cornea			H16.44*	Deep vascularization of cornea			H16.44*	Deep vascularization of cornea			H16.44*	Deep vascularization of cornea			H16.44*	Deep vascularization of cornea			H16.44*	Deep vascularization of cornea			H16.44*	Deep vascularization of cornea			H16.44*	Deep vascularization of cornea			H16.44*	Deep vascularization of cornea			H16.44*	Deep vascularization of cornea			H16.44*	Deep vascularization of cornea			H16.44*	Deep vascularization of cornea			H16.44*	Deep vascularization of cornea			H16.44*	Deep vascularization of cornea			H16.44*	Deep vascularization of cornea			H16.44*	Deep vascularization of cornea			H16.44*	Deep vascularization of cornea			H16.44*	Deep vascularization of cornea			H16.44*	Deep vascularization of cornea			H16.44*	Deep vascularization of cornea			H16.44*	Deep vascularization of cornea			H16.44*	Deep vascularization of cornea			H16.44*	Deep vascularization of cornea			H16.44*	Deep vascularization of cornea			H16.44*	Deep vascularization of cornea			H16.44*	Deep vascularization of cornea			H16.44*	Deep vascularization of cornea			H16.44*	Deep vascularization of cornea			H16.44*	Deep vascularization of cornea			H16.44*	Deep vascularization of cornea			H16.44*	Deep vascularization of cornea			H16.44*	Deep vascularization of cornea			H16.44*	Deep vascularization of cornea			H16.44*	Deep vascularization of cornea			H16.44*	Deep vascularization of cornea			H16.44*	Deep vascularization of cornea			H16.44*	Deep vascularization of cornea			H16.44*	Deep vascularization of cornea			H16.44*	Deep vascularization of cornea			H16.44*	Deep vascularization of cornea			H16.44*	Deep vascularization of cornea			H16.44*	Deep vascularization of cornea			H16.44*	Deep vascularization of cornea			H16.44*	Deep vascularization of cornea			H16.44*	Deep vascularization of cornea			H16.44*	Deep vascularization of cornea			H16.44*	Deep vascularization of cornea			H16.44*	Deep vascularization of cornea			H16.44*	Deep vascularization of cornea			H16.44*	Deep vascularization of cornea			H16.44*	Deep vascularization of cornea			H16.44*	Deep vascularization of cornea			H16.44*	Deep vascularization of cornea			H16.44*	Deep vascularization of cornea			H16.44*	Deep vascularization of cornea			H16.44*	Deep vascularization of cornea			H16.44*	Deep vascularization of cornea			H16.44*	Deep vascularization of cornea			H16.44*	Deep vascularization of cornea			H16.44*	Deep vascularization of cornea			H16.44*	Deep vascularization of cornea			H16.44*	Deep vascularization of cornea			H16.44*	Deep vascularization of cornea			H16.44*	Deep vascularization of cornea			H16.44*	Deep vascularization of cornea			H16.44*	Deep vascularization of cornea			H16.44*	Deep vascularization of cornea			H16.44*	Deep vascularization of cornea			H16.44*	Deep vascularization of cornea			H16.44*	Deep vascularization of cornea			H16.44*	Deep vascularization of cornea			H16.44*	Deep vascularization of cornea			H16.44*	Deep vascularization of cornea			H16.44*	Deep vascularization of cornea			H16.44*	Deep vascularization of cornea			H16.44*	Deep vascularization of cornea			H16.44*	Deep vascularization of cornea			H16.44*	Deep vascularization of cornea			H16.44*	Deep vascularization of cornea			H16.44*	Deep vascularization of cornea			H16.44*	Deep vascularization of cornea			H16.44*	Deep vascularization of cornea			H16.44*	Deep vascularization of cornea			H16.44*	Deep vascularization of cornea			H16.44*	Deep vascularization of cornea			H16.44*	Deep vascularization of cornea			H16.44*	Deep vascularization of cornea			H16.44*	Deep vascularization of cornea			H16.44*	Deep vascularization of cornea			H16.44*	Deep vascularization of cornea			H16.44*	Deep vascularization of cornea			H16.44*	Deep vascularization of cornea			H16.44*	Deep vascularization of cornea			H16.44*	Deep vascularization of cornea			H16.44*	Deep vascularization of cornea			H16.44*	Deep vascularization of cornea			H16.44*	Deep vascularization of cornea			H16.44*	Deep vascularization of cornea			H16.44*	Deep vascularization of cornea			H16.44*	Deep vascularization of cornea			H16.44*	Deep vascularization of cornea			H16.44*	Deep vascularization of cornea			H16.44*	Deep vascularization of cornea			H16.44*	Deep vascularization of cornea			H16.44*	Deep vascularization of cornea			H16.44*	Deep vascularization of cornea			H16.44*	Deep vascularization of cornea			H16.44*	Deep vascularization of cornea			H16.44*	Deep vascularization of cornea			H16.44*	Deep vascularization of cornea			H16.44*	Deep vascularization of cornea			H16.44*	Deep vascularization of cornea			H16.44*	Deep vascularization of cornea			H16.44*	Deep vascularization of cornea			H16.44*	Deep vascularization of cornea			H16.44*	Deep vascularization of cornea			H16.44*	Deep vascularization of cornea			H16.44*	Deep vascularization of cornea			H16.44*	Deep vascularization of cornea			H16.44*	Deep vascularization of cornea			H16.44*	Deep vascularization of cornea			H16.44*	Deep vascularization of cornea			H16.44*	Deep vascularization of cornea			H16.44*	Deep vascularization of cornea			H16.44*	Deep vascularization of cornea			H16.44*	Deep vascularization of cornea			H16.44*	Deep vascularization of cornea			H16.44*	Deep vascularization of cornea			H16.44*	Deep vascularization of cornea			H16.44*	Deep vascularization of cornea			H16.44*	Deep vascularization of cornea			H16.44*	Deep vascularization of cornea			H16.44*	Deep vascularization of cornea			H16.44*	Deep vascularization of cornea			H16.44*	Deep vascularization of cornea			H16.44*	Deep vascularization of cornea			H16.44*	Deep vascularization of cornea			H16.44*	Deep vascularization of cornea			H16.44*	Deep vascularization of cornea			H16.44*	Deep vascularization of cornea			H16.44*	Deep vascularization of cornea			H16.44*	Deep vascularization of cornea			H16.44*	Deep vascularization of cornea			H16.44*	Deep vascularization of cornea			H16.44*	Deep vascularization of cornea			H16.44*	Deep vascularization of cornea			H16.44*	Deep vascularization of cornea			H16.44*	Deep vascularization of cornea			H16.44*	Deep vascularization of cornea			H16.44*	Deep vascularization of cornea			H16.44*	Deep vascularization of cornea			H16.44*	Deep vascularization of cornea			H16.44*	Deep vascularization of cornea			H16.44*	Deep vascularization of cornea			H16.44*	Deep vascularization of cornea			H16.44*	Deep vascularization of cornea			H16.44*	Deep vascularization of cornea			H16.44*	Deep vascularization of cornea			H16.44*	Deep vascularization of cornea			H16.44*	Deep vascularization of cornea			H16.44*	Deep vascularization of cornea			H16.44*	Deep vascularization of cornea			H16.44*	Deep vascularization of cornea			H16.44*	Deep vascularization of cornea			H16.44*	Deep vascularization of cornea			H16.44*	Deep vascularization of cornea			H16.44*	Deep vascularization of cornea			H16.44*	Deep vascularization of cornea			H16.44*	Deep vascularization of cornea			H16.44*	Deep vascularization of cornea			H16.44*	Deep vascularization of cornea			H16.44*	Deep vascularization of cornea			H16.44*	Deep vascularization of cornea			H16.44*	Deep vascularization of cornea			H16.44*	Deep vascularization of cornea			H16.44*	Deep vascularization of cornea			H16.44*	Deep vascularization of cornea			H16.44*	Deep vascularization of cornea			H16.44*	Deep vascularization of cornea			H16.44*	Deep vascularization of cornea			H16.44*	Deep vascularization of cornea			H16.44*	Deep vascularization of cornea			H16.44*	Deep vascularization of cornea			H16.44*	Deep vascularization of cornea			H16.44*	Deep vascularization of cornea			H16.44*	Deep vascularization of cornea			H16.44*	Deep vascularization of cornea			H16.44*	Deep vascularization of cornea			H16.44*	Deep vascularization of cornea			H16.44*	Deep vascularization of cornea			H16.44*	Deep vascularization of cornea			H16.44*	Deep vascularization of cornea			H16.44*	Deep vascularization of cornea			H16.44*	Deep vascularization of cornea			H16.44*	Deep vascularization of cornea			H16.44*	Deep vascularization of cornea			H16.44*	Deep vascularization of cornea			H16.44*	Deep vascularization of cornea			H16.44*	Deep vascularization of cornea			H16.44*	Deep vascularization of cornea			H16.44*	Deep vascularization of cornea			H16.44*	Deep vascularization of cornea			H16.44*	Deep vascularization of cornea			H16.44*	Deep vascularization of cornea			H16.44*	Deep vascularization of cornea			H16.44*	Deep vascularization of cornea			H16.44*	Deep vascularization of cornea			H16.44*	Deep vascularization of cornea			H16.44*	Deep vascularization of cornea			H16.44*	Deep vascularization of cornea			H16.44*	Deep vascularization of cornea			H16.44*	Deep vascularization of cornea			H16.44*	Deep vascularization of cornea			H16.44*	Deep vascularization of cornea			H16.44*	Deep vascularization of cornea			H16.44*	Deep vascularization of cornea			H16.44*	Deep vascularization of cornea			H16.44*	Deep vascularization of cornea			H16.44*	Deep vascularization of cornea			H16.44*	Deep vascularization of cornea			H16.44*	Deep vascularization of cornea			H16.44*	Deep vascularization of cornea			H16.44*	Deep vascularization of cornea			H16.44*	Deep vascularization of cornea			H16.44*	Deep vascularization of cornea			H16.44*	Deep vascularization of cornea			H16.44*	Deep vascularization of cornea			H16.44*	Deep vascularization of cornea			H16.44*	Deep vascularization of cornea			H16.44*	Deep vascularization of cornea			H16.44*	Deep vascularization of cornea			H16.44*	Deep vascularization of cornea			H16.44*	Deep vascularization of cornea			H16.44*	Deep vascularization of cornea			H16.44*	Deep vascularization of cornea			H16.44*	Deep vascularization of cornea			H16.44*	Deep vascularization of cornea			H16.44*	Deep vascularization of cornea			H16.44*	Deep vascularization of cornea			H16.44*	Deep vascularization of cornea			H16.44*	Deep vascularization of cornea			H16.44*	Deep vascularization of cornea			H16.44*	Deep vascularization of cornea			H16.44*	Deep vascularization of cornea			H16.44*	Deep vascularization of cornea			H16.44*	Deep vascularization of cornea			H16.44*	Deep vascularization of cornea			H16.44*	Deep vascularization of cornea			H16.44*	Deep vascularization of cornea			H16.44*	Deep vascularization of cornea			H16.44*	Deep vascularization of cornea			H16.44*	Deep vascularization of cornea			H16.44*	Deep vascularization of cornea			H16.44*	Deep vascularization of cornea			H16.44*	Deep vascularization of cornea			H16.44*	Deep vascularization of cornea			H16.44*	Deep vascularization of cornea			H16.44*	Deep vascularization of cornea			H16.44*	Deep vascularization of cornea			H16.44*	Deep vascularization of cornea			H16.44*	Deep vascularization of cornea			H16.44*	Deep vascularization of cornea			H16.44*	Deep vascularization of cornea			H16.44*	Deep vascularization of cornea			H16.44*	Deep vascularization of cornea			H16.44*	Deep vascularization of cornea			H16.44*	Deep vascularization of cornea			H16.44*	Deep vascularization of cornea			H16.44*	Deep vascularization of cornea			H16.44*	Deep vascularization of cornea			H16.44*	Deep vascularization of cornea			H16.44*	Deep vascularization of cornea			H16.44*	Deep vascularization of cornea			H16.44*	Deep vascularization of cornea			H16.44*	Deep vascularization of cornea			H16.44*	Deep vascularization of cornea			H16.44*	Deep vascularization of cornea			H16.44*	Deep vascularization of cornea			H16.44*	Deep vascularization of cornea			H16.44*	Deep vascularization of cornea			H16.44*	Deep vascularization of cornea			H16.44*	Deep vascularization of cornea			H16.44*	Deep vascularization of cornea			H16.44*	Deep vascularization of cornea			H16.44*	Deep vascularization of cornea			H16.44*	Deep vascularization of cornea			H16.44*	Deep vascularization of cornea			H16.44*	Deep vascularization of cornea			H16.44*	Deep vascularization of cornea			H16.44*	Deep vascularization of cornea			H16.44*	Deep vascularization of cornea			H16.44*	Deep vascularization of cornea			H16.44*	Deep vascularization of cornea			H16.44*	Deep vascularization of cornea			H16.44*	Deep vascularization of cornea			H16.44*	Deep vascularization of cornea			H16.44*	Deep vascularization of cornea			H16.44*	Deep vascularization of cornea			H16.44*	Deep vascularization of cornea			H16.44*	Deep vascularization of cornea			H16.44*	Deep vascularization of cornea			H16.44*	Deep vascularization of cornea			H16.44*	Deep vascularization of cornea			H16.44*	Deep vascularization of cornea			H16.44*	Deep vascularization of cornea			H16.44*	Deep vascularization of cornea			H16.44*	Deep vascularization of cornea			H16.44*	Deep vascularization of cornea			H16.44*	Deep vascularization of cornea			H16.44*	Deep vascularization of cornea			H16.44*	Deep vascularization of cornea			H16.44*	Deep vascularization of cornea			H16.44*	Deep vascularization of cornea			H16.44*	Deep vascularization of cornea			H16.44*	Deep vascularization of cornea			H16.44*	Deep vascularization of cornea			H16.44*	Deep vascularization of cornea			H16.44*	Deep vascularization of cornea			H16.44*	Deep vascularization of cornea			H16.44*	Deep vascularization of cornea			H16.44*	Deep vascularization of cornea			H16.44*	Deep vascularization of cornea			H16.44*	Deep vascularization of cornea			H16.44*	Deep vascularization of cornea			H16.44*	Deep vascularization of cornea			H16.44*	Deep vascularization of cornea			H16.44*	Deep vascularization of cornea			H16.44*	Deep vascularization of cornea			H16.44*	Deep vascularization of cornea			H16.44*	Deep vascularization of cornea			H16.44*	Deep vascularization of cornea			H16.44*	Deep vascularization of cornea			H16.44*	Deep vascularization of cornea			H16.44*	Deep vascularization of cornea			H16.44*	Deep vascularization of cornea			H16.44*	Deep vascularization of cornea			H16.44*	Deep vascularization of cornea			H16.44*	Deep vascularization of cornea			H16.44*	Deep vascularization of cornea			H16.44*	Deep vascularization of cornea			H16.44*	Deep vascularization of cornea			H16.44*	Deep vascularization of cornea			H16.44*	Deep vascularization of cornea			H16.44*	Deep vascularization of cornea			H16.44*	Deep vascularization of cornea			H16.44*	Deep vascularization of cornea			H16.44*	Deep vascularization of cornea			H16.44*	Deep vascularization of cornea			H16.44*	Deep vascularization of cornea			H16.44*	Deep vascularization of cornea			H16.44*	Deep vascularization of cornea			H16.44*	Deep vascularization of cornea			H16.44*	Deep vascularization of cornea			H16.44*	Deep vascularization of cornea			H16.44*	Deep vascularization of cornea			H16.44*	Deep vascularization of cornea			H16.44*	Deep vascularization of cornea			H16.44*	Deep vascularization of cornea			H16.44*	Deep vascularization of cornea			H16.44*	Deep vascularization of cornea			H16.44*	Deep vascularization of cornea			H16.44*	Deep vascularization of cornea			H16.44*	Deep vascularization of cornea			H16.44*	Deep vascularization of cornea			H16.44*	Deep vascularization of cornea			H16.44*	Deep vascularization of cornea			H16.44*	Deep vascularization of cornea			H16.44*	Deep vascularization of cornea			H16.44*	Deep vascularization of cornea			H16.44*	Deep vascularization of cornea			H16.44*	Deep vascularization of cornea			H16.44*	Deep vascularization of cornea			H16.44*	Deep vascularization of cornea			H16.44*	Deep vascularization of cornea			H16.44*	Deep vascularization of cornea			H16.44*	Deep vascularization of cornea			H16.44*	Deep vascularization of cornea			H16.44*	Deep vascularization of cornea			H16.44*	Deep vascularization of cornea			H16.44*	Deep vascularization of cornea			H16.44*	Deep vascularization of cornea			H16.44*
Adherent leukoma		H17.1*	Central corneal opacity	Adherent leukoma			H17.0*	Adherent leukoma			H17.0*	Adherent leukoma			H17.0*	Adherent leukoma			H17.0*	Adherent leukoma			H17.0*	Adherent leukoma			H17.0*	Adherent leukoma			H17.0*	Adherent leukoma			H17.0*	Adherent leukoma			H17.0*	Adherent leukoma			H17.0*	Adherent leukoma			H17.0*	Adherent leukoma			H17.0*	Adherent leukoma			H17.0*	Adherent leukoma			H17.0*	Adherent leukoma			H17.0*	Adherent leukoma			H17.0*	Adherent leukoma			H17.0*	Adherent leukoma			H17.0*	Adherent leukoma			H17.0*	Adherent leukoma			H17.0*	Adherent leukoma			H17.0*	Adherent leukoma			H17.0*	Adherent leukoma			H17.0*	Adherent leukoma			H17.0*	Adherent leukoma			H17.0*	Adherent leukoma			H17.0*	Adherent leukoma			H17.0*	Adherent leukoma			H17.0*	Adherent leukoma			H17.0*	Adherent leukoma			H17.0*	Adherent leukoma			H17.0*	Adherent leukoma			H17.0*	Adherent leukoma			H17.0*	Adherent leukoma			H17.0*	Adherent leukoma			H17.0*	Adherent leukoma			H17.0*	Adherent leukoma			H17.0*	Adherent leukoma			H17.0*	Adherent leukoma			H17.0*	Adherent leukoma			H17.0*	Adherent leukoma			H17.0*	Adherent leukoma			H17.0*	Adherent leukoma			H17.0*	Adherent leukoma			H17.0*	Adherent leukoma			H17.0*	Adherent leukoma			H17.0*	Adherent leukoma			H17.0*	Adherent leukoma			H17.0*	Adherent leukoma			H17.0*	Adherent leukoma			H17.0*	Adherent leukoma			H17.0*	Adherent leukoma			H17.0*	Adherent leukoma			H17.0*	Adherent leukoma			H17.0*	Adherent leukoma			H17.0*	Adherent leukoma			H17.0*	Adherent leukoma			H17.0*	Adherent leukoma			H17.0*	Adherent leukoma			H17.0*	Adherent leukoma			H17.0*	Adherent leukoma			H17.0*	Adherent leukoma			H17.0*	Adherent leukoma			H17.0*	Adherent leukoma			H17.0*	Adherent leukoma			H17.0*	Adherent leukoma			H17.0*	Adherent leukoma			H17.0*	Adherent leukoma			H17.0*	Adherent leukoma			H17.0*	Adherent leukoma			H17.0*	Adherent leukoma			H17.0*	Adherent leukoma			H17.0*	Adherent leukoma			H17.0*	Adherent leukoma			H17.0*	Adherent leukoma			H17.0*	Adherent leukoma			H17.0*	Adherent leukoma			H17.0*	Adherent leukoma			H17.0*	Adherent leukoma			H17.0*	Adherent leukoma			H17.0*	Adherent leukoma			H17.0*	Adherent leukoma			H17.0*	Adherent leukoma			H17.0*	Adherent leukoma			H17.0*	Adherent leukoma			H17.0*	Adherent leukoma			H17.0*	Adherent leukoma			H17.0*	Adherent leukoma			H17.0*	Adherent leukoma			H17.0*	Adherent leukoma			H17.0*	Adherent leukoma			H17.0*	Adherent leukoma			H17.0*	Adherent leukoma			H17.0*	Adherent leukoma			H17.0*	Adherent leukoma			H17.0*	Adherent leukoma			H17.0*	Adherent leukoma			H17.0*	Adherent leukoma			H17.0*	Adherent leukoma			H17.0*	Adherent leukoma			H17.0*	Adherent leukoma			H17.0*	Adherent leukoma			H17.0*	Adherent leukoma			H17.0*	Adherent leukoma			H17.0*	Adherent leukoma			H17.0*	Adherent leukoma			H17.0*	Adherent leukoma			H17.0*	Adherent leukoma			H17.0*	Adherent leukoma			H17.0*	Adherent leukoma			H17.0*	Adherent leukoma			H17.0*	Adherent leukoma			H17.0*	Adherent leukoma			H17.0*	Adherent leukoma			H17.0*	Adherent leukoma			H17.0*	Adherent leukoma			H17.0*	Adherent leukoma			H17.0*	Adherent leukoma			H17.0*	Adherent leukoma			H17.0*	Adherent leukoma			H17.0*	Adherent leukoma			H17.0*	Adherent leukoma			H17.0*	Adherent leukoma			H17.0*	Adherent leukoma			H17.0*	Adherent leukoma			H17.0*	Adherent leukoma			H17.0*	Adherent leukoma			H17.0*	Adherent leukoma			H17.0*	Adherent leukoma			H17.0*	Adherent leukoma			H17.0*	Adherent leukoma			H17.0*	Adherent leukoma			H17.0*	Adherent leukoma			H17.0*	Adherent leukoma			H17.0*	Adherent leukoma			H17.0*	Adherent leukoma			H17.0*	Adherent leukoma			H17.0*	Adherent leukoma			H17.0*	Adherent leukoma			H17.0*	Adherent leukoma			H17.0*	Adherent leukoma			H17.0*	Adherent leukoma			H17.0*	Adherent leukoma			H17.0*	Adherent leukoma			H17.0*	Adherent leukoma			H17.0*	Adherent leukoma			H17.0*	Adherent leukoma			H17.0*	Adherent leukoma			H17.0*	Adherent leukoma			H17.0*	Adherent leukoma			H17.0*	Adherent leukoma			H17.0*	Adherent leukoma			H17.0*	Adherent leukoma			H17.0*	Adherent leukoma			H17.0*	Adherent leukoma			H17.0*	Adherent leukoma			H17.0*	Adherent leukoma			H17.0*	Adherent leukoma			H17.0*	Adherent leukoma			H17.0*	Adherent leukoma			H17.0*	Adherent leukoma			H17.0*	Adherent leukoma			H17.0*	Adherent leukoma			H17.0*	Adherent leukoma			H17.0*	Adherent leukoma			H17.0*	Adherent leukoma			H17.0*	Adherent leukoma			H17.0*	Adherent leukoma			H17.0*	Adherent leukoma			H17.0*	Adherent leukoma			H17.0*	Adherent leukoma			H17.0*	Adherent leukoma			H17.0*	Adherent leukoma			H17.0*	Adherent leukoma			H17.0*	Adherent leukoma			H17.0*	Adherent leukoma			H17.0*	Adherent leukoma			H17.0*	Adherent leukoma			H17.0*	Adherent leukoma			H17.0*	Adherent leukoma			H17.0*	Adherent leukoma			H17.0*	Adherent leukoma			H17.0*	Adherent leukoma			H17.0*	Adherent leukoma			H17.0*	Adherent leukoma			H17.0*	Adherent leukoma			H17.0*	Adherent leukoma			H17.0*	Adherent leukoma			H17.0*	Adherent leukoma			H17.0*	Adherent leukoma			H17.0*	Adherent leukoma			H17.0*	Adherent leukoma			H17.0*	Adherent leukoma			H17.0*	Adherent leukoma			H17.0*	Adherent leukoma			H17.0*	Adherent leukoma			H17.0*	Adherent leukoma			H17.0*	Adherent leukoma			H17.0*	Adherent leukoma			H17.0*	Adherent leukoma			H17.0*	Adherent leukoma			H17.0*	Adherent leukoma			H17.0*	Adherent leukoma			H17.0*	Adherent leukoma			H17.0*	Adherent leukoma			H17.0*	Adherent leukoma			H17.0*	Adherent leukoma			H17.0*	Adherent leukoma			H17.0*	Adherent leukoma			H17.0*	Adherent leukoma			H17.0*	Adherent leukoma			H17.0*	Adherent leukoma			H17.0*	Adherent leukoma			H17.0*	Adherent leukoma			H17.0*	Adherent leukoma			H17.0*	Adherent leukoma			H17.0*	Adherent leukoma			H17.0*	Adherent leukoma			H17.0*	Adherent leukoma			H17.0*	Adherent leukoma			H17.0*	Adherent leukoma			H17.0*	Adherent leukoma			H17.0*	Adherent leukoma			H17.0*	Adherent leukoma			H17.0*	Adherent leukoma			H17.0*	Adherent leukoma			H17.0*	Adherent leukoma			H17.0*	Adherent leukoma			H17.0*	Adherent leukoma			H17.0*	Adherent leukoma			H17.0*	Adherent leukoma			H17.0*	Adherent leukoma			H17.0*	Adherent leukoma			H17.0*	Adherent leukoma			H17.0*	Adherent leukoma			H17.0*	Adherent leukoma			H17.0*	Adherent leukoma			H17.0*	Adherent leukoma			H17.0*	Adherent leukoma			H17.0*	Adherent leukoma			H17.0*	Adherent leukoma			H17.0*	Adherent leukoma			H17.0*	Adherent leukoma			H17.0*	Adherent leukoma			H17.0*	Adherent leukoma			H17.0*	Adherent leukoma			H17.0*	Adherent leukoma			H17.0*	Adherent leukoma			H17.0*	Adherent leukoma			H17.0*	Adherent leukoma			H17.0*	Adherent leukoma			H17.0*	Adherent leukoma			H17.0*	Adherent leukoma			H17.0*	Adherent leukoma			H17.0*	Adherent leukoma			H17.0*	Adherent leukoma			H17.0*	Adherent leukoma			H17.0*	Adherent leukoma			H17.0*	Adherent leukoma			H17.0*	Adherent leukoma			H17.0*	Adherent leukoma			H17.0*	Adherent leukoma			H17.0*	Adherent leukoma			H17.0*	Adherent leukoma			H17.0*	Adherent leukoma			H17.0*	Adherent leukoma			H17.0*	Adherent leukoma			H17.0*	Adherent leukoma			H17.0*	Adherent leukoma			H17.0*	Adherent leukoma			H17.0*	Adherent leukoma			H17.0*	Adherent leukoma			H17.0*	Adherent leukoma			H17.0*	Adherent leukoma			H17.0*	Adherent leukoma			H17.0*	Adherent leukoma			H17.0*	Adherent leukoma			H17.0*	Adherent leukoma			H17.0*	Adherent leukoma			H17.0*	Adherent leukoma			H17.0*	Adherent leukoma			H17.0*	Adherent leukoma			H17.0*	Adherent leukoma			H17.0*	Adherent leukoma			H17.0*	Adherent leukoma			H17.0*	Adherent leukoma			H17.0*	Adherent leukoma			H17.0*	Adherent leukoma			H17.0*	Adherent leukoma			H17.0*	Adherent leukoma			H17.0*	Adherent leukoma			H17.0*	Adherent leukoma			H17.0*	Adherent leukoma			H17.0*	Adherent leukoma			H17.0*	Adherent leukoma			H17.0*	Adherent leukoma			H17.0*	Adherent leukoma			H17.0*	Adherent leukoma			H17.0*	Adherent leukoma			H17.0*	Adherent leukoma			H17.0*	Adherent leukoma			H17.0*	Adherent leukoma			H17.0*	Adherent leukoma			H17.0*	Adherent leukoma			H17.0*	Adherent leukoma			H17.0*	Adherent leukoma			H17.0*	Adherent leukoma			H17.0*	Adherent leukoma			H17.0*	Adherent leukoma			H17.0*	Adherent leukoma			H17.0*	Adherent leukoma			H17.0*	Adherent leukoma			H17.0*	Adherent leukoma			H17.0*	Adherent leukoma			H17.0*	Adherent leukoma			H17.0*	Adherent leukoma			H17.0*	Adherent leukoma			H17.0*	Adherent leukoma			H17.0*	Adherent leukoma			H17.0*	Adherent leukoma			H17.0*	Adherent leukoma			H17.0*	Adherent leukoma			H17.0*	Adherent leukoma			H17.0*	Adherent leukoma			H17.0*	Adherent leukoma			H17.0*	Adherent leukoma			H17.0*	Adherent leukoma			H17.0*	Adherent leukoma			H17.0*	Adherent leukoma			H17.0*	Adherent leukoma			H17.0*	Adherent leukoma			H17.0*	Adherent leukoma			H17.0*	Adherent leukoma			H17.0*	Adherent leukoma			H17.0*	Adherent leukoma			H17.0*	Adherent leukoma			H17.0*	Adherent leukoma			H17.0*	Adherent leukoma			H17.0*	Adherent leukoma			H17.0*	Adherent leukoma			H17.0*	Adherent leukoma			H17.0*	Adherent leukoma			H17.0*	Adherent leukoma			H17.0*	Adherent leukoma			H17.0*	Adherent leukoma			H17.0*	Adherent leukoma			H17.0*	Adherent leukoma			H17.0*	Adherent leukoma			H17.0*	Adherent leukoma			H17.0*	Adherent leukoma			H17.0*	Adherent leukoma			H17.0*	Adherent leukoma			H17.0*	Adherent leukoma			H17.0*	Adherent leukoma			H17.0*	Adherent leukoma			H17.0*	Adherent leukoma			H17.0*	Adherent leukoma			H17.0*	Adherent leukoma			H17.0*	Adherent leukoma			H17.0*	Adherent leukoma			H17.0*	Adherent leukoma			H17.0*	Adherent leukoma			H17.0*	Adherent leukoma			H17.0*	Adherent leukoma			H17.0*	Adherent leukoma			H17.0*	Adherent leukoma			H17.0*	Adherent leukoma			H17.0*	Adherent leukoma			H17.0*	Adherent leukoma			H17.0*	Adherent leukoma			H17.0*	Adherent leukoma			H17.0*	Adherent leukoma			H17.0*	Adherent leukoma			H17.0*	Adherent leukoma			H17.0*	Adherent leukoma			H17.0*	Adherent leukoma			H17.0*	Adherent leukoma			H17.0*	Adherent leukoma			H17.0*	Adherent leukoma			H17.0*	Adherent leukoma			H17.0*	Adherent leukoma			H17.0*	Adherent leukoma			H17.0*	Adherent leukoma			H17.0*	Adherent leukoma			H17.0*	Adherent leukoma			H17.0*	Adherent leukoma			H17.0*	Adherent leukoma			H17.0*	Adherent leukoma			H17.0*	Adherent leukoma			H17.0*	Adherent leukoma			H17.0*	Adherent leukoma			H17.0*	Adherent leukoma			H17.0*	Adherent leukoma			H17.0*	Adherent leukoma			H17.0*	Adherent leukoma			H17.0*	Adherent leukoma			H17.0*	Adherent leukoma			H17.0*	Adherent leukoma			H17.0*	Adherent leukoma			H17.0*	Adherent leukoma			H17.0*	Adherent leukoma			H17.0*	Adherent leukoma			H17.0*	Adherent leukoma			H17.0*	Adherent leukoma			H17.0*	Adherent leukoma			H17.0*	Adherent leukoma			H17.0*	Adherent leukoma			H17.0*	Adherent leukoma			H17.0*	Adherent leukoma			H17.0*	Adherent leukoma			H17.0*	Adherent leukoma			H17.0*	Adherent leukoma			H17.0*	Adherent leukoma			H17.0*	Adherent leukoma			H17.0*	Adherent leukoma			H17.0*	Adherent leukoma			H17.0*	Adherent leukoma			H17.0*	Adherent leukoma			H17.0*	Adherent leukoma			H17.0*	Adherent leukoma			H17.0*	Adherent leukoma			H17.0*	Adherent leukoma			H17.0*	Adherent leukoma			H17.0*	Adherent leukoma			H17.0*	Adherent leukoma			H17.0*	Adherent leukoma			H17.0*	Adherent leukoma			H17.0*	Adherent leukoma			H17.0*	Adherent leukoma			H17.0*	Adherent leukoma			H17.0*	Adherent leukoma			H17.0*	Adherent leukoma			H17.0*	Adherent leukoma			H17.0*	Adherent leukoma			H17.0*	Adherent leukoma			H17.0*	Adherent leukoma			H17.0*	Adherent leukoma			H17.0*	Adherent leukoma			H17.0*	Adherent leukoma			H17.0*	Adherent leukoma			H17.0*	Adherent leukoma			H17.0*	Adherent leukoma			H17.0*	Adherent leukoma			H17.0*	Adherent leukoma			H17.0*	Adherent leukoma			H17.0*	Adherent leukoma			H17.0*	Adherent leukoma			H17.0*	Adherent leukoma			H17.0*	Adherent leukoma			H17.0*	Adherent leukoma			H17.0*	Adherent leukoma			H17.0*	Adherent leukoma			H17.0*	Adherent leukoma			H17.0*	Adherent leukoma			H17.0*	Adherent leukoma			H17.0*	Adherent leukoma			H17.0*	Adherent leukoma			H17.0*	Adherent leukoma			H17.0*	Adherent leukoma			H17.0*	Adherent leukoma			H17.0*	Adherent leukoma			H17.0*	Adherent leukoma			H17.0*	Adherent leukoma			H17.0*	Adherent leukoma			H17.0*	Adherent leukoma			H17.0*	Adherent leukoma			H17.0*	Adherent leukoma			H17.0*	Adherent leukoma			H17.0*	Adherent leukoma			H17.0*	Adherent leukoma			H17.0*	Adherent leukoma			H17.0*	Adherent leukoma			H17.0*	Adherent leukoma			H17.0*	Adherent leukoma			H17.0*	Adherent leukoma			H17.0*	Adherent leukoma			H17.0*	Adherent leukoma			H17.0*	Adherent leukoma			H17.0*	Adherent leukoma			H17.0*	Adherent leukoma			H17.0*	Adherent leukoma			H17.0*	Adherent leukoma			H17.0*	Adherent leukoma			H17.0*	Adherent leukoma			H17.0*	Adherent leukoma			H17.0*	Adherent leukoma			H17.0*	Adherent leukoma			H17.0*	Adherent leukoma			H17.0*	Adherent leukoma			H17.0*	Adherent leukoma			H17.0*	Adherent leukoma			H17.0*	Adherent leukoma			H17.0*	Adherent leukoma			H17.0*	Adherent leukoma			H17.0*	Adherent leukoma			H17.0*	Adherent leukoma			H17.0*	Adherent leukoma			H17.0*	Adherent leukoma			H17.0*	Adherent leukoma			H17.0*	Adherent leukoma			H17.0*	Adherent leukoma			H17.0*	Adherent leukoma			H17.0*	Adherent leukoma			H17.0*	Adherent leukoma			H17.0*	Adherent leukoma			H17.0*	Adherent leukoma			H17.0*	Adherent leukoma			H17.0*	Adherent leukoma			H17.0*	Adherent leukoma			H17.0*	Adherent leukoma			H17.0*	Adherent leukoma			H17.0*	Adherent leukoma			H17.0*	Adherent leukoma			H17.0*	Adherent leukoma			H17.0*	Adherent leukoma			H17.0*	Adherent leukoma			H17.0*	Adherent leukoma			H17.0*	Adherent leukoma			H17.0*	Adherent leukoma			H17.0*	Adherent leukoma			H17.0*	Adherent leukoma			H17.0*	Adherent leukoma			H17.0*	Adherent leukoma			H17.0*	Adherent leukoma			H17.0*	Adherent leukoma			H17.0*	Adherent leukoma			H17.0*	Adherent leukoma			H17.0*	Adherent leukoma			H17.0*	Adherent leukoma			H17.0*	Adherent leukoma			H17.0*	Adherent leukoma			H17.0*	Adherent leukoma			H17.0*	Adherent leukoma			H17.0*	Adherent leukoma			H17.0*	Adherent leukoma			H17.0*	Adherent leukoma			H17.0*	Adherent leukoma			H17.0*	Adherent leukoma			H17.0*	Adherent leukoma			H17.0*	Adherent leukoma			H17.0*	Adherent leukoma			H17.0*	Adherent leukoma			H17.0*	Adherent leukoma			H17.0*	Adherent leukoma			H17.0*	Adherent leukoma			H17.0*	Adherent leukoma			H17.0*	Adherent leukoma			H17.0*	Adherent leukoma			H17.0*	Adherent leukoma			H17.0*	Adherent leukoma			H17.0*	Adherent leukoma			H17.0*	Adherent leukoma			H17.0*	Adherent leukoma			H17.0*	Adherent leukoma			H17.0*	Adherent leukoma			H17.0*	Adherent leukoma			H17.0*	Adherent leukoma			H17.0*	Adherent leukoma			H17.0*	Adherent leukoma			H17.0*	Adherent leukoma			H17.0*	Adherent leukoma			H17.0*	Adherent leukoma			H17.0*	Adherent leukoma			H17.0*	Adherent leukoma			H17.0*	Adherent leukoma			H17.0*	Adherent leukoma			H17.0*	Adherent leukoma			H17.0*	Adherent leukoma			H17.0*	Adherent leukoma			H17.0*	Adherent leukoma			H17.0*	Adherent leukoma			H17.0*	Adherent leukoma			H17.0*	Adherent leukoma			H17.0*	Adherent leukoma			H17.0*	Adherent leukoma			H17.0*	Adherent leukoma			H17.0*	Adherent leukoma			H17.0*	Adherent leukoma			H17.0*	Adherent leukoma			H17.0*	Adherent leukoma			H17.0*	Adherent leukoma			H17.0*	Adherent leukoma			H17.0*	Adherent leukoma			H17.0*	Adherent leukoma			H17.0*	Adherent leukoma			H17.0*	Adherent leukoma			H17.0*	Adherent leukoma			H17.0*	Adherent leukoma			H17.0*	Adherent leukoma			H17.0*	Adherent leukoma			H17.0*	Adherent leukoma			H17.0*	Adherent leukoma			H17.0*	Adherent leukoma			H17.0*	Adherent leukoma			H17.0*	Adherent leukoma			H17.0*	Adherent leukoma			H17.0*	Adherent leukoma			H17.0*	Adherent leukoma			H17.0*	Adherent leukoma			H17.0*	Adherent leukoma			H17.0*	Adherent leukoma			H17.0*	Adherent leukoma			H17.0*	Adherent leukoma			H17.0*	Adherent leukoma			H17.0*	Adherent leukoma			H17.0*	Adherent leukoma			H17.0*	Adherent leukoma			H17.0*	Adherent leukoma			H17.0*	Adherent leukoma			H17.0*	Adherent leukoma			H17.0*	Adherent leukoma			H17.0*	Adherent leukoma			H17.0*	Adherent leukoma			H17.0*	Adherent leukoma			H17.0*	Adherent leukoma			H17.0*	Adherent leukoma			H17.0*	Adherent leukoma			H17.0*	Adherent leukoma			H17.0*	Adherent leukoma			H17.0*	Adherent leukoma			H17.0*	Adherent leukoma			H17.0*	Adherent leukoma			H17.0*	Adherent leukoma			H17.0*	Adherent leukoma			H17.0*	Adherent leukoma			H17.0*	Adherent leukoma			H17.0*	Adherent leukoma			H17.0*	Adherent leukoma			H17.0*	Adherent leukoma			H17.0*	Adherent leukoma			H17.0*	Adherent leukoma			H17.0*	Adherent leukoma			H17.0*	Adherent leukoma			H17.0*	Adherent leukoma			H17.0*	Adherent leukoma			H17.0*	Adherent leukoma			H17.0*	Adherent leukoma			H17.0*	Adherent leukoma			H17.0*	Adherent leukoma			H17.0*	Adherent leukoma			H17.0*	Adherent leukoma			H17.0*	Adherent leukoma			H17.0*	Adherent leukoma			H17.0*	Adherent leukoma			H17.0*	Adherent leukoma			H17.0*	Adherent leukoma			H17.0*	Adherent leukoma			H17.0*	Adherent leukoma			H17.0*	Adherent leukoma			H17.0*	Adherent leukoma			H17.0*	Adherent leukoma			H17.0*	Adherent leukoma			H17.0*	Adherent leukoma			H17.0*	Adherent leukoma			H17.0*	Adherent leukoma			H17.0*	Adherent leukoma			H17.0*	Adherent leukoma			H17.0*	Adherent leukoma			H17.0*	Adherent leukoma			H17.0*	Adherent leukoma			H17.0*	Adherent leukoma			H17.0*	Adherent leukoma			H17.0*	Adherent leukoma			H17.0*	Adherent leukoma			H17.0*	Adherent leukoma			H17.0*	Adherent leukoma			H17.0*	Adherent leukoma			H17.0*	Adherent leukoma			H17.0*	Adherent leukoma			H17.0*	Adherent leukoma			H17.0*	Adherent leukoma			H17.0*	Adherent leukoma			H17.0*	Adherent leukoma			H17.0*	Adherent leukoma			H17.0*	Adherent leukoma			H17.0*	Adherent leukoma			H17.0*	Adherent leukoma			H17.0*	Adherent leukoma			H17.0*	Adherent leukoma			H17.0*	Adherent leukoma			H17.0*	Adherent leukoma			H17.0*	Adherent leukoma			H17.0*	Adherent leukoma			H17.0*	Adherent leukoma			H17.0*	Adherent leukoma			H17.0*	Adherent leukoma			H17.0*	Adherent leukoma			H17.0*	Adherent leukoma			H17.0*	Adherent leukoma			H17.0*	Adherent leukoma			H17.0*	Adherent leukoma			H17.0*	Adherent leukoma			H17.0*	Adherent leukoma			H17.0*	Adherent leukoma			H17.0*	Adherent leukoma			H17.0*	Adherent leukoma			H17.0*	Adherent leukoma			H17.0*	Adherent leukoma			H17.0*	Adherent leukoma			H17.0*	Adherent leukoma			H17.0*	Adherent leukoma			H17.0*	Adherent leukoma			H17.0*	Adherent leukoma			H17.0*	Adherent leukoma			H17.0*	Adherent leukoma			H17.0*	Adherent leukoma			H17.0*	Adherent leukoma			H17.0*	Adherent leukoma			H17.0*	Adherent leukoma			H17.0*	Adherent leukoma			H17.0*	Adherent leukoma			H17.0*	Adherent leukoma			H17.0*	Adherent leukoma			H17.0*	Adherent leukoma			H17.0*	Adherent leukoma			H17.0*	Adherent leukoma			H17.0*	Adherent leukoma			H17.0*	Adherent leukoma			H17.0*	Adherent leukoma			H17.0*	Adherent leukoma			H17.0*	Adherent leukoma			H17.0*	Adherent leukoma			H17.0*	Adherent leukoma			H17.0*	Adherent leukoma			H17.0*	Adherent leukoma			H17.0*	Adherent leukoma			H17.0*	Adherent leukoma			H17.0*	Adherent leukoma			H17.0*	Adherent leukoma			H17.0*	Adherent leukoma			H17.0*	Adherent leukoma			H17.0*	Adherent leukoma			H17.0*	Adherent leukoma			H17.0*	Adherent leukoma			H17.0*	Adherent leukoma			H17.0*	Adherent leukoma			H17.0*	Adherent leukoma			H17.0*	Adherent leukoma			H17.0*	Adherent leukoma			H17.0*	Adherent leukoma			H17.0*	Adherent leukoma			H17.0*	Adherent leukoma			H17.0*	Adherent leukoma			H17.0*	Adherent leukoma			H17.0*	Adherent leukoma			H17.0*	Adherent leukoma			H17.0*	Adherent leukoma			H17.0*	Adherent leukoma			H17.0*	Adherent leukoma			H17.0*	Adherent leukoma			H17.0*	Adherent leukoma			H17.0*	Adherent leukoma			H17.0*	Adherent leukoma			H17.0*	Adherent leukoma			H17.0*	Adherent leukoma			H17.0*	Adherent leukoma			H17.0*	Adherent leukoma			H17.0*	Adherent leukoma			H17.0*	Adherent leukoma			H17.0*	Adherent leukoma			H17.0*	Adherent leukoma			H17.0*	Adherent leukoma			H17.0*	Adherent leukoma			H17.0*	Adherent leukoma			H17.0*	Adherent leukoma			H17.0*	Adherent leukoma			H17.0*	Adherent leukoma			H17.0*	Adherent leukoma			H17.0*	Adherent leukoma			H17.0*	Adherent leukoma			H17.0*	Adherent leukoma			H17.0*	Adherent leukoma			H17.0*	Adherent leukoma			H17.0*	Adherent leukoma			H17.0*	Adherent leukoma			H17.0*	Adherent leukoma			H17.0*	Adherent leukoma			H17.0*	Adherent leukoma			H17.0*	Adherent leukoma			H17.0*	Adherent leukoma			H17.0*	Adherent leukoma			H17.0*	Adherent leukoma			H17.0*	Adherent leukoma			H17.0*	Adherent leukoma			H17.0*	Adherent leukoma			H17.0*	Adherent leukoma			H17.0*	Adherent leukoma			H17.0*	Adherent leukoma			H17.0*	Adherent leukoma			H17.0*	Adherent leukoma			H17.0*	Adherent leukoma			H17.0*	Adherent leukoma			H17.0*	Adherent leukoma			H17.0*	Adherent leukoma			H17.0*	Adherent leukoma			H17.0*	Adherent leukoma			H17.0*	Adherent leukoma			H17.0*	Adherent leukoma			H17.0*	Adherent leukoma			H17.0*	Adherent leukoma			H17.0*	Adherent leukoma			H17.0*	Adherent leukoma			H17.0*	Adherent leukoma			H17.0*	Adherent leukoma			H17.0*	Adherent leukoma			H17.0*	Adherent leukoma			H17.0*	Adherent leukoma			H17.0*	Adherent leukoma			H17.0*	Adherent leukoma			H17.0*	Adherent leukoma			H17.0*	Adherent leukoma			H17.0*	Adherent leukoma			H17.0*	Adherent leukoma			H17.0*	Adherent leukoma			H17.0*	Adherent leukoma			H17.0*	Adherent leukoma			H17.0*	Adherent leukoma			H17.0*	Adherent leukoma			H17.0*	Adherent leukoma			H17.0*	Adherent leukoma			H17.0*	Adherent leukoma			H17.0*	Adherent leukoma			H17.0*	Adherent leukoma			H17.0*	Adherent leukoma			H17.0*	Adherent leukoma			H17.0*	Adherent leukoma			H17.0*	Adherent leukoma			H17.0*	Adherent leukoma			H17.0*	Adherent leukoma			H17.0*	Adherent leukoma			H17.0*	Adherent leukoma			H17.0*	Adherent leukoma			H17.0*	Adherent leukoma			H17.0*	Adherent leukoma			H17.0*	Adherent leukoma			H17.0*	Adherent leukoma			H17.0*	Adherent leukoma			H17.0*	Adherent leukoma			H17.0*	Adherent leukoma			H17.0*	Adherent leukoma			H17.0*	Adherent leukoma			H17.0*	Adherent leukoma			H17.0*	Adherent leukoma			H17.0*	Adherent leukoma			H17.0*	Adherent leukoma			H17.0*	Adherent leukoma			H17.0*	Adherent leukoma			H17.0*	Adherent leukoma			H17.0*	Adherent leukoma			H17.0*	Adherent leukoma			H17.0*	Adherent leukoma			H17.0*	Adherent leukoma			H17.0*	Adherent leukoma			H17.0*	Adherent leukoma			H17.0*	Adherent leukoma			H17.0*	Adherent leukoma			H17.0*	Adherent leukoma			H17.0*	Adherent leukoma			H17.0*	Adherent leukoma			H17.0*	Adherent leukoma			H17.0*	Adherent leukoma			H17.0*	Adherent leukoma			H17.0*	Adherent leukoma			H17.0*	Adherent leukoma			H17.0*	Adherent leukoma			H17.0*	Adherent leukoma			H17.0*	Adherent leukoma			H17.0*	Adherent leukoma			H17.0*	Adherent leukoma			H17.0*	Adherent leukoma			H17.0*	Adherent leukoma			H17.0*	Adherent leukoma			H17.0*	Adherent leukoma			H17.0*	Adherent leukoma			H17.0*	Adherent leukoma			H17.0*	Adherent leukoma			H17.0*	Adherent leukoma			H17.0*	Adherent leukoma			H17.0*	Adherent leukoma			H17.0*	Adherent leukoma			H17.0*	Adherent leukoma			H17.0*	Adherent leukoma			H17.0*	Adherent leukoma			H17.0*	Adherent leukoma			H17.0*	Adherent leukoma			H17.0*	Adherent leukoma			H17.0*	Adherent leukoma			H17.0*	Adherent leukoma			H17.0*	Adherent leukoma			H17.0*	Adherent leukoma			H17.0*	Adherent leukoma			H17.0*	Adherent leukoma			H17.0*	Adherent leukoma			H17.0*	Adherent leukoma			H17.0*	Adherent leukoma			H17.0*	Adherent leukoma			H17.0*	Adherent leukoma			H17.0*	Adherent leukoma			H17.0*	Adherent leukoma			H17.0*	Adherent leukoma			H17.0*	Adherent leukoma			H17.0*	Adherent leukoma			H17.0*	Adherent leukoma			H17.0*	Adherent leukoma			H17.0*	Adherent leukoma			H17.0*	Adherent leukoma			H17.0*	Adherent leukoma			H17.0*	Adherent leukoma			H17.0*	Adherent leukoma			H17.0*	Adherent leukoma			H17.0*	Adherent leukoma			H17.0*	Adherent leukoma			H17.0*	Adherent leukoma			H17.0*	Adherent leukoma			H17.0*	Adherent leukoma			H17.0*	Adherent leukoma			H17.0*	Adherent leukoma			H17.0*	Adherent leukoma			H17.0*	Adherent leukoma			H17.0*	Adherent leukoma			H17.0*	Adherent leukoma			H17.0*	Adherent leukoma			H17.0*	Adherent leukoma			H17.0*	Adherent leukoma			H17.0*	Adherent leukoma			H17.0*	Adherent leukoma			H17.0*	Adherent leukoma			H17.0*	Adherent leukoma			H17.0*	Adherent leukoma			H17.0*	Adherent leukoma			H17.0*	Adherent leukoma			H17.0*	Adherent leukoma			H17.0*	Adherent leukoma			H17.0*	Adherent leukoma			H17.0*	Adherent leukoma			H17.0*	Adherent leukoma			H17.0*	Adherent leukoma			H17.0*	Adherent leukoma			H17.0*	Adherent leukoma			H17.0*	Adherent leukoma			H17.0*	Adherent leukoma			H17.0*	Adherent leukoma			H17.0*	Adherent leukoma			H17.0*	Adherent leukoma			H17.0*	Adherent leukoma			H17.0*	Adherent leukoma			H17.0*	Adherent leukoma			H17.0*	Adherent leukoma			H17.0*	Adherent leukoma			H17.0*	Adherent leukoma			H17.0*	Adherent leukoma			H17.0*	Adherent leukoma			H17.0*	Adherent leukoma			H17.0*	Adherent leukoma			H17.0*	Adherent leukoma			H17.0*	Adherent leukoma			H17.0*	Adherent leukoma			H17.0*	Adherent leukoma			H17.0*	Adherent leukoma			H17.0*	Adherent leukoma			H17.0*	Adherent leukoma			H17.0*	Adherent leukoma			H17.0*	Adherent leukoma			H17.0*	Adherent leukoma			H17.0*	Adherent leukoma			H17.0*	Adherent leukoma			H17.0*	Adherent leukoma			H17.0*	Adherent leukoma			H17.0*	Adherent leukoma			H17.0*	Adherent leukoma			H17.0*	Adherent leukoma			H17.0*	Adherent leukoma			H17.0*	Adherent leukoma			H17.0*	Adherent leukoma			H17.0*	Adherent leukoma			H17.0*	Adherent leukoma			H17.0*	Adherent leukoma			H17.0*	Adherent leukoma			H17.0*	Adherent leukoma			H17.0*	Adherent leukoma			H17.0*	Adherent leukoma			H17.0*	Adherent leukoma			H17.0*	Adherent leukoma			H17.0*	Adherent leukoma			H17.0*	Adherent leukoma			H17.0*	Adherent leukoma			H17.0*	Adherent leukoma			H17.0*	Adherent leukoma			H17.0*	Adherent leukoma			H17.0*	Adherent leukoma			H17.0*	Adherent leukoma			H17.0*	Adherent leukoma			H17.0*	Adherent leukoma			H17.0*	Adherent leukoma			H17.0*	Adherent leukoma			H17.0*	Adherent leukoma			H17.0*	Adherent leukoma			H17.0*	Adherent leukoma			H17.0*	Adherent leukoma			H17.0*	Adherent leukoma			H17.0*	Adherent leukoma			H17.0*	Adherent leukoma			H17.0*	Adherent leukoma			H17.0*	Adherent leukoma			H17.0*	Adherent leukoma			H17.0*	Adherent leukoma			H17.0*	Adherent leukoma			H17.0*	Adherent leukoma			H17.0*	Adherent leukoma			H17.0*	Adherent leukoma			H17.0*	Adherent leukoma			H17.0*	Adherent leukoma			H17.0*	Adherent leukoma			H17.0*	Adherent leukoma			H17.0*	Adherent leukoma			H17.0*	Adherent leukoma			H17.0*	Adherent leukoma			H17.0*	Adherent leukoma			H17.0*	Adherent leukoma			H17.0*	Adherent leukoma			H17.0*	Adherent leukoma			H17.0*	Adherent leukoma			H17.0*	Adherent leukoma			H17.0*	Adherent leukoma			H17.0*	Adherent leukoma			H17.0*	Adherent leukoma			H17.0*	Adherent leukoma			H17.0*	Adherent leukoma			H17.0*	Adherent leukoma			H17.0*	Adherent leukoma			H17.0*	Adherent leukoma			H17.0*	Adherent leukoma			H17.0*	Adherent leukoma			H17.0*	Adherent leukoma			H17.0*	Adherent leukoma			H17.0*	Adherent leukoma			H17.0*	Adherent leukoma			H17.0*	Adherent leukoma			H17.0*	Adherent leukoma			H17.0*	Adherent leukoma			H17.0*	Adherent leukoma			H17.0*	Adherent leukoma			H17.0*	Adherent leukoma			H17.0*	Adherent leukoma			H17.0*	Adherent leukoma			H17.0*	Adherent leukoma			H17.0*	Adherent leukoma			H17.0*	Adherent leukoma			H17.0*	Adherent leukoma			H17.0*	Adherent leukoma			H17.0*	Adherent leukoma			H17.0*	Adherent leukoma			H17.0*	Adherent leukoma			H17.0*	Adherent leukoma			H17.0*	Adherent leukoma			H17.0*	Adherent leukoma			H17.0*	Adherent leukoma			H17.0*	Adherent leukoma			H17.0*	Adherent leukoma			H17.0*	Adherent leukoma			H17.0*	Adherent leukoma			H17.0*	Adherent leukoma			H17.0*	Adherent leukoma			H17.0*	Adherent leukoma			H17.0*	Adherent leukoma			H17.0*	Adherent leukoma			H17.0*	Adherent leukoma			H17.0*	Adherent leukoma			H17.0*	Adherent leukoma			H17.0*	Adherent leukoma			H17.0*	Adherent leukoma			H17.0*	Adherent leukoma			H17.0*	Adherent leukoma			H17.0*	Adherent leukoma			H17.0*	Adherent leukoma			H17.0*	Adherent leukoma			H17.0*	Adherent leukoma			H17.0*	Adherent leukoma			H17.0*	Adherent leukoma			H17.0*	Adherent leukoma			H17.0*	Adherent leukoma			H17.0*	Adherent leukoma			H17.0*	Adherent leukoma			H17.0*	Adherent leukoma			H17.0*	Adherent leukoma			H17.0*	Adherent leukoma			H17.0*	Adherent leukoma			H17.0*	Adherent leukoma			H17.0*	Adherent leukoma			H17.0*	Adherent leukoma			H17.0*	Adherent leukoma			H17.0*	Adherent leukoma			H17.0*	Adherent leukoma			H17.0*	Adherent leukoma			H17.0*	Adherent leukoma			H17.0*	Adherent leukoma			H17.0*	Adherent leukoma			H17.0*	Adherent leukoma			H17.0*	Adherent leukoma			H17.0*	Adherent leukoma			H17.0*	Adherent leukoma			H17.0*	Adherent leukoma			H17.0*	Adherent leukoma			H17.0*	Adherent leukoma			H17.0*	Adherent leukoma			H17.0*	Adherent leukoma			H17.0*	Adherent leukoma			H17.0*	Adherent leukoma			H17.0*	Adherent leukoma			H17.0*	Adherent leukoma			H17.0*	Adherent leukoma			H17.0*	Adherent leukoma			H17.0*	Adherent leukoma			H17.0*	Adherent leukoma			H17.0*	Adherent leukoma			H17.0*	Adherent leukoma			H17.0*	Adherent leukoma			H17.0*	Adherent leukoma			H17.0*	Adherent leukoma			H17.0*	Adherent leukoma			H17.0*	Adherent leukoma			H17.0*	Adherent leukoma			H17.0*	Adherent leukoma			H17.0*	Adherent leukoma			H17.0*	Adherent leukoma			H17.0*	Adherent leukoma			H17.0*	Adherent leukoma			H17.0*	Adherent leukoma			H17.0*	Adherent leukoma			H17.0*	Adherent leukoma			H17.0*	Adherent leukoma			H17.0*	Adherent leukoma			H17.0*	Adherent leukoma			H17.0*	Adherent leukoma			H17.0*	Adherent leukoma			H17.0*	Adherent leukoma			H17.0*	Adherent leukoma			H17.0*	Adherent leukoma			H17.0*	Adherent leukoma			H17.0*	Adherent leukoma			H17.0*	Adherent leukoma			H17.0*	Adherent leukoma			H17.0*	Adherent leukoma			H17.0*	Adherent leukoma			H17.0*	Adherent leukoma			H17.0*	Adherent leukoma			H17.0*	Adherent leukoma			H17.0*	Adherent leukoma			H17.0*	Adherent leukoma			H17.0*	Adherent leukoma			H17.0*	Adherent leukoma			H17.0*	Adherent leukoma			H17.0*	Adherent leukoma			H17.0*	Adherent leukoma			H17.0*	Adherent leukoma			H17.0*	Adherent leukoma			H17.0*	Adherent leukoma			H17.0*	Adherent leukoma			H17.0*	Adherent leukoma			H17.0*	Adherent leukoma			H17.0*	Adherent leukoma			H17.0*	Adherent leukoma			H17.0*	Adherent leukoma			H17.0*	Adherent leukoma			H17.0*	Adherent leukoma			H17.0*	Adherent leukoma			H17.0*	Adherent leukoma			H17.0*	Adherent leukoma			H17.0*	Adherent leukoma			H17.0*	Adherent leukoma			H17.0*	Adherent leukoma			H17.0*	Adherent leukoma			H17.0*	Adherent leukoma			H17.0*	Adherent leukoma			H17.0*	Adherent leukoma			H17.0*	Adherent leukoma			H17.0*	Adherent leukoma			H17.0*	Adherent leukoma			H17.0*	Adherent leukoma			H17.0*	Adherent leukoma			H17.0*	Adherent leukoma			H17.0*	Adherent leukoma			H17.0*	Adherent leukoma			H17.0*	Adherent leukoma			H17.0*	Adherent leukoma			H17.0*	Adherent leukoma			H17.0*	Adherent leukoma			H17.0*	Adherent leukoma			H17.0*	Adherent leukoma			H17.0*	Adherent leukoma			H17.0*	Adherent leukoma			H17.0*	Adherent leukoma			H17.0*	Adherent leukoma			H17.0*	Adherent leukoma			H17.0*	Adherent leukoma			H17.0*	Adherent leukoma			H17.0*	Adherent leukoma			H17.0*	Adherent leukoma			H17.0*	Adherent leukoma			H17.0*	Adherent leukoma			H17.0*	Adherent leukoma			H17.0*	Adherent leukoma			H17.0*	Adherent leukoma			H17.0*	Adherent leukoma			H17.0*	Adherent leukoma			H17.0*	Adherent leukoma			H17.0*	Adherent leukoma			H17.0*	Adherent leukoma			H17.0*	Adherent leukoma			H17.0*	Adherent leukoma			H17.0*	Adherent leukoma			H17.0*	Adherent leukoma			H17.0*	Adherent leukoma			H17.0*	Adherent leukoma			H17.0*	Adherent leukoma			H17.0*	Adherent leukoma			H17.0*	Adherent leukoma			H17.0*	Adherent leukoma			H17.0*	Adherent leukoma			H17.0*	Adherent leukoma			H17.0*	Adherent leukoma			H17.0*	Adherent leukoma			H17.0*	Adherent leukoma			H17.0*	Adherent leukoma			H17.0*	Adherent leukoma			H17.0*	Adherent leukoma			H17.0*	Adherent leukoma			H17.0*	Adherent leukoma			H17.0*	Adherent leukoma			H17.0*	Adherent leukoma			H17.0*	Adherent leukoma			H17.0*	Adherent leukoma			H17.0*	Adherent leukoma			H17.0*	Adherent leukoma			H17.0*	Adherent leukoma			H17.0*	Adherent leukoma			H17.0*	Adherent leukoma			H17.0*	Adherent leukoma			H17.0*	Adherent leukoma			H17.0*	Adherent leukoma			H17.0*	Adherent leukoma			H17.0*	Adherent leukoma			H17.0*	Adherent leukoma			H17.0*	Adherent leukoma			H17.0*	Adherent leukoma			H17.0*	Adherent leukoma			H17.0*	Adherent leukoma			H17.0*	Adherent leukoma			H17.0*	Adherent leukoma			H17.0*	Adherent leukoma			H17.0*	Adherent leukoma			H17.0*	Adherent leukoma			H17.0*	Adherent leukoma			H17.0*	Adherent leukoma			H17.0*	Adherent leukoma			H17.0*	Adherent leukoma			H17.0*	Adherent leukoma			H17.0*	Adherent leukoma			H17.0*	Adherent leukoma			H17.0*	Adherent leukoma			H17.0*	Adherent leukoma			H17.0*	Adherent leukoma			H17.0*	Adherent leukoma			H17.0*	Adherent leukoma			H17.0*	Adherent leukoma			H17.0*	Adherent leukoma			H17.0*	Adherent leukoma			H17.0*	Adherent leukoma			H17.0*	Adherent leukoma			H17.0*	Adherent leukoma			H17.0*	Adherent leukoma			H17.0*	Adherent leukoma			H17.0*	Adherent leukoma			H17.0*	Adherent leukoma			H17.0*	Adherent leukoma			H17.0*	Adherent leukoma			H17.0*	Adherent leukoma			H17.0*	Adherent leukoma			H17.0*	Adherent leukoma			H17.0*	Adherent leukoma			H17.0*	Adherent leukoma			H17.0*	Adherent leukoma			H17.0*	Adherent leukoma			H17.0*	Adherent leukoma			H17.0*	Adherent leukoma			H17.0*	Adherent leukoma			H17.0*	Adherent leukoma			H17.0*	Adherent leukoma			H17.0*	Adherent leukoma			H17.0*	Adherent leukoma			H17.0*	Adherent leukoma			H17.0*	Adherent leukoma			H17.0*	Adherent leukoma			H17.0*	Adherent leukoma			H17.0*	Adherent leukoma			H17.0*	Adherent leukoma			H17.0*	Adherent leukoma			H17.0*	Adherent leukoma			H17.0*	Adherent leukoma			H17.0*	Adherent leukoma			H17.0*	Adherent leukoma			H17.0*	Adherent leukoma			H17.0*	Adherent leukoma			H17.0*	Adherent leukoma			H17.0*	Adherent leukoma			H17.0*	Adherent leukoma			H17.0*	Adherent leukoma			H17.0*	Adherent leukoma			H17.0*	Adherent leukoma			H17.0*	Adherent leukoma			H17.0*	Adherent leukoma			H17.0*	Adherent leukoma			H17.0*	Adherent leukoma			H17.0*	Adherent leukoma			H17.0*	Adherent leukoma			H17.0*	Adherent leukoma			H17.0*	Adherent leukoma			H17.0*	Adherent leukoma			H17.0*	Adherent leukoma			H17.0*	Adherent leukoma			H17.0*	Adherent leukoma			H17.0*	Adherent leukoma			H17.0*	Adherent leukoma			H17.0*	Adherent leukoma			H17.0*	Adherent leukoma			H17.0*	Adherent leukoma			H17.0*	Adherent leukoma			H17.0*	Adherent leukoma			H17.0*	Adherent leukoma			H17.0*	Adherent leukoma			H17.0*	Adherent leukoma			H17.0*	Adherent leukoma			H17.0*	Adherent leukoma			H17.0*	Adherent leukoma			H17.0*	Adherent leukoma			H17.0*	Adherent leukoma			H17.0*	Adherent leukoma			H17.0*	Adherent leukoma			H17.0*	Adherent leukoma			H17.0*	Adherent leukoma			H17.0*	Adherent leukoma			H17.0*	Adherent leukoma			H17.0*	Adherent leukoma			H17.0*	Adherent leukoma			H17.0*	Adherent leukoma			H17.0*	Adherent leukoma			H17.0*	Adherent leukoma			H17.0*	Adherent leukoma			H17.0*	Adherent leukoma			H17.0*	Adherent leukoma			H17.0*	Adherent leukoma			H17.0*	Adherent leukoma			H17.0*	Adherent leukoma			H17.0*	Adherent leukoma			H17.0*	Adherent leukoma			H17.0*	Adherent leukoma			H17.0*	Adherent leukoma			H17.0*	Adherent leukoma			H17.0*	Adherent leukoma			H17.0*	Adherent leukoma			H17.0*	Adherent leukoma			H17.0*	Adherent leukoma			H17.0*	Adherent leukoma			H17.0*	Adherent leukoma			H17.0*	Adherent leukoma			H17.0*	Adherent leukoma			H17.0*	Adherent leukoma			H17.0*	Adherent leukoma			H17.0*	Adherent leukoma			H17.0*	Adherent leukoma			H17.0*	Adherent leukoma			H17.0*	Adherent leukoma			H17.0*	Adherent leukoma			H17.0*	Adherent leukoma			H17.0*	Adherent leukoma			H17.0*	Adherent leukoma			H17.0*	Adherent leukoma			H17.0*	Adherent leukoma			H17.0*	Adherent leukoma			H17.0*	Adherent leukoma			H17.0*	Adherent leukoma			H17.0*	Adherent leukoma			H17.0*	Adherent leukoma			H17.0*	Adherent leukoma			H17.0*	Adherent leukoma			H17.0*	Adherent leukoma			H17.0*	Adherent leukoma			H17.0*	Adherent leukoma			H17.0*	Adherent leukoma			H17.0*	Adherent leukoma			H17.0*	Adherent leukoma			H17.0*	Adherent leukoma			H17.0*	Adherent leukoma			H17.0*	Adherent leukoma			H17.0*	Adherent leukoma			H17.0*	Adherent leukoma			H17.0*	Adherent leukoma			H17.0*	Adherent leukoma			H17.0*	Adherent leukoma			H17.0*	Adherent leukoma			H17.0*	Adherent leukoma			H17.0*	Adherent leukoma			H17.0*	Adherent leukoma			H17.0*	Adherent leukoma			H17.0*	Adherent leukoma			H17.0*	Adherent leukoma			H17.0*	Adherent leukoma			H17.0*	Adherent leukoma			H17.0*	Adherent leukoma			H17.0*	Adherent leukoma			H17.0*	Adherent leukoma			H17.0*	Adherent leukoma			H17.0*	Adherent leukoma			H17.0*	Adherent leukoma			H17.0*	Adherent leukoma			H17.0*	Adherent leukoma			H17.0*	Adherent leukoma			H17.0*	Adherent leukoma			H17.0*	Adherent leukoma			H17.0*	Adherent leukoma			H17.0*	Adherent leukoma			H17.0*	Adherent leukoma			H17.0*	Adherent leukoma			H17.0*	Adherent leukoma			H17.0*	Adherent leukoma			H17.0*	Adherent leukoma			H17.0*	Adherent leukoma			H17.0*	Adherent leukoma			H17.0*	Adherent leukoma			H17.0*	Adherent leukoma			H17.0*	Adherent leukoma			H17.0*	Adherent leukoma			H17.0*	Adherent leukoma			H17.0*	Adherent leukoma			H17.0*	Adherent leukoma			H17.0*	Adherent leukoma			H17.0*	Adherent leukoma			H17.0*	Adherent leukoma			H17.0*	Adherent leukoma			H17.0*	Adherent leukoma			H17.0*	Adherent leukoma			H17.0*	Adherent leukoma			H17.0*	Adherent leukoma			H17.0*	Adherent leukoma			H17.0*	Adherent leukoma			H17.0*	Adherent leukoma			H17.0*	Adherent leukoma			H17.0*	Adherent leukoma			H17.0*	Adherent leukoma			H17.0*	Adherent leukoma			H17.0*	Adherent leukoma			H17.0*	Adherent leukoma			H17.0*	Adherent leukoma			H17.0*	Adherent leukoma			H17.0*	Adherent leukoma			H17.0*	Adherent leukoma			H17.0*	Adherent leukoma			H17.0*	Adherent leukoma			H17.0*	Adherent leukoma			H17.0*	Adherent leukoma			H17.0*	Adherent leukoma			H17.0*	Adherent leukoma			H17.0*	Adherent leukoma			H17.0*	Adherent leukoma			H17.0*	Adherent leukoma			H17.0*	Adherent leukoma			H17.0*	Adherent leukoma			H17.0*	Adherent leukoma			H17.0*	Adherent leukoma			H17.0*	Adherent leukoma			H17.0*	Adherent leukoma			H17.0*	Adherent leukoma			H17.0*	Adherent leukoma			H17.0*	Adherent leukoma			H17.0*	Adherent leukoma			H17.0*	Adherent leukoma			H17.0*	Adherent leukoma			H17.0*	Adherent leukoma			H17.0*	Adherent leukoma			H17.0*	Adherent leukoma			H17.0*	Adherent leukoma			H17.0*	Adherent leukoma			H17.0*	Adherent leukoma			H17.0*	Adherent leukoma			H17.0*	Adherent leukoma			H17.0*	Adherent leukoma			H17.0*	Adherent leukoma			H17.0*	Adherent leukoma			H17.0*	Adherent leukoma			H17.0*	Adherent leukoma			H17.0*	Adherent leukoma			H17.0*	Adherent leukoma			H17.0*	Adherent leukoma			H17.0*	Adherent leukoma			H17.0*	Adherent leukoma			H17.0*	Adherent leukoma			H17.0*	Adherent leukoma			H17.0*	Adherent leukoma			H17.0*	Adherent leukoma			H17.0*	Adherent leukoma			H17.0*	Adherent leukoma			H17.0*	Adherent leukoma			H17.0*	Adherent leukoma			H17.0*	Adherent leukoma			H17.0*	Adherent leukoma			H17.0*	Adherent leukoma			H17.0*	Adherent leukoma			H17.0*	Adherent leukoma			H17.0*	Adherent leukoma			H17.0*	Adherent leukoma			H17.0*	Adherent leukoma			H17.0*	Adherent leukoma			H17.0*	Adherent leukoma			H17.0*	Adherent leukoma			H17.0*	Adherent leukoma			H17.0*	Adherent leukoma			H17.0*	Adherent leukoma			H17.0*	Adherent leukoma			H17.0*	Adherent leukoma			H17.0*	Adherent leukoma			H17.0*	Adherent leukoma			H17.0*	Adherent leukoma			H17.0*	Adherent leukoma			H17.0*	Adherent leukoma			H17.0*	Adherent leukoma			H17.0*	Adherent leukoma			H17.0*	Adherent leukoma			H17.0*	Adherent leukoma			H17.0*	Adherent leukoma			H17.0*	Adherent leukoma			H17.0*	Adherent leukoma			H17.0*	Adherent leukoma			H17.0*	Adherent leukoma			H17.0*	Adherent leukoma			H17.0*	Adherent leukoma			H17.0*	Adherent leukoma			H17.0*	Adherent leukoma			H17.0*	Adherent leukoma			H17.0*	Adherent leukoma			H17.0*	Adherent leukoma			H17.0*	Adherent leukoma			H17.0*	Adherent leukoma			H17.0*	Adherent leukoma			H17.0*	Adherent leukoma			H17.0*	Adherent leukoma			H17.0*	Adherent leukoma			H17.0*	Adherent leukoma			H17.0*	Adherent leukoma			H17.0*	Adherent leukoma			H17.0*	Adherent leukoma			H17.0*	Adherent leukoma			H17.0*	Adherent leukoma			H17.0*	Adherent leukoma			H17.0*	Adherent leukoma			H17.0*	Adherent leukoma			H17.0*	Adherent leukoma			H17.0*	Adherent leukoma			H17.0*	Adherent leukoma			H17.0*	Adherent leukoma			H17.0*	Adherent leukoma			H17.0*	Adherent leukoma			H17.0*	Adherent leukoma			H17.0*	Adherent leukoma			H17.0*	Adherent leukoma			H17.0*	Adherent leukoma			H17.0*	Adherent leukoma			H17.0*	Adherent leukoma			H17.0*	Adherent leukoma			H17.0*	Adherent leukoma			H17.0*	Adherent leukoma			H17.0*	Adherent leukoma			H17.0*	Adherent leukoma			H17.0*	Adherent leukoma			H17.0*	Adherent leukoma			H17.0*	Adherent leukoma			H17.0*	Adherent leukoma			H17.0*	Adherent leukoma			H17.0*	Adherent leukoma			H17.0*	Adherent leukoma			H17.0*	Adherent leukoma			H17.0*	Adherent leukoma			H17.0*	Adherent leukoma			H17.0*	Adherent leukoma			H17.0*	Adherent leukoma			H17.0*	Adherent leukoma			H17.0*	Adherent leukoma			H17.0*	Adherent leukoma			H17.0*	Adherent leukoma			H17.0*	Adherent leukoma			H17.0*	Adherent leukoma			H17.0*	Adherent leukoma			H17.0*	Adherent leukoma			H17.0*	Adherent leukoma			H17.0*	Adherent leukoma			H17.0*	Adherent leukoma			H17.0*	Adherent leukoma			H17.0*	Adherent leukoma			H17.0*	Adherent leukoma			H17.0*	Adherent leukoma			H17.0*	Adherent leukoma			H17.0*	Adherent leukoma			H17.0*	Adherent leukoma			H17.0*	Adherent leukoma			H17.0*	Adherent leukoma			H17.0*	Adherent leukoma			H17.0*	Adherent leukoma			H17.0*	Adherent leukoma			H17.0*	Adherent leukoma			H17.0*	Adherent leukoma			H17.0*	Adherent leukoma			H17.0*	Adherent leukoma			H17.0*	Adherent leukoma			H17.0*	Adherent leukoma			H17.0*	Adherent leukoma			H17.0*	Adherent leukoma			H17.0*	Adherent leukoma			H17.0*	Adherent leukoma			H17.0*	Adherent leukoma			H17.0*	Adherent leukoma			H17.0*	Adherent leukoma			H17.0*	Adherent leukoma			H17.0*	Adherent leukoma			H17.0*	Adherent leukoma			H17.0*	Adherent leukoma			H17.0*	Adherent leukoma			H17.0*	Adherent leukoma			H17.0*	Adherent leukoma			H17.0*	Adherent leukoma			H17.0*	Adherent leukoma			H17.0*	Adherent leukoma			H17.0*	Adherent leukoma			H17.0*	Adherent leukoma			H17.0*	Adherent leukoma			H17.0*	Adherent leukoma			H17.0*	Adherent leukoma			H17.0*	Adherent leukoma			H17.0*	Adherent leukoma			H17.0*	Adherent leukoma			H17.0*	Adherent leukoma			H17.0*	Adherent leukoma			H17.0*	Adherent leukoma			H17.0*	Adherent leukoma			H17.0*	Adherent leukoma			H17.0*	Adherent leukoma			H17.0*	Adherent leukoma			H17.0*	Adherent leukoma			H17.0*	Adherent leukoma			H17.0*	Adherent leukoma			H17.0*	Adherent leukoma			H17.0*	Adherent leukoma			H17.0*	Adherent leukoma			H17.0*	Adherent leukoma			H17.0*	Adherent leukoma			H17.0*	Adherent leukoma			H17.0*	Adherent leukoma			H17.0*	Adherent leukoma			H17.0*	Adherent leukoma			H17.0*	Adherent leukoma			H17.0*	Adherent leukoma			H17.0*	Adherent leukoma			H17.0*	Adherent leukoma			H17.0*	Adherent leukoma			H17.0*	Adherent leukoma			H17.0*	Adherent leukoma			H17.0*	Adherent leukoma			H17.0*	Adherent leukoma			H17.0*	Adherent leukoma			H17.0*	Adherent leukoma			H17.0*	Adherent leukoma			H17.0*	Adherent leukoma			H17.0*	Adherent leukoma			H17.0*	Adherent leukoma			H17.0*	Adherent leukoma			H17.0*	Adherent leukoma			H17.0*	Adherent leukoma			H17.0*	Adherent leukoma			H17.0*	Adherent leukoma			H17.0*	Adherent leukoma			H17.0*	Adherent leukoma			H17.0*	Adherent leukoma			H17.0*	Adherent leukoma			H17.0*	Adherent leukoma			H17.0*	Adherent leukoma			H17.0*	Adherent leukoma			H17.0*	Adherent leukoma			H17.0*	Adherent leukoma			H17.0*	Adherent leukoma			H17.0*	Adherent leukoma			H17.0*	Adherent leukoma			H17.0*	Adherent leukoma			H17.0*	Adherent leukoma			H17.0*	Adherent leukoma			H17.0*	Adherent leukoma			H17.0*	Adherent leukoma			H17.0*	Adherent leukoma			H17.0*	Adherent leukoma			H17.0*	Adherent leukoma			H17.0*	Adherent leukoma			H17.0*	Adherent leukoma			H17.0*	Adherent leukoma			H17.0*	Adherent leukoma			H17.0*	Adherent leukoma			H17.0*	Adherent leukoma			H17.0*	Adherent leukoma			H17.0*	Adherent leukoma			H17.0*	Adherent leukoma			H17.0*	Adherent leukoma			H17.0*	Adherent leukoma			H17.0*	Adherent leukoma			H17.0*	Adherent leukoma			H17.0*	Adherent leukoma			H17.0*	Adherent leukoma			H17.0*	Adherent leukoma			H17.0*	Adherent leukoma			H17.0*	Adherent leukoma			H17.0*	Adherent leukoma			H17.0*	Adherent leukoma			H17.0*	Adherent leukoma			H17.0*	Adherent leukoma			H17.0*	Adherent leukoma			H17.0*	Adherent leukoma			H17.0*	Adherent leukoma			H17.0*	Adherent leukoma			H17.0*	Adherent leukoma			H17.0*	Adherent leukoma			H17.0*	Adherent leukoma			H17.0*	Adherent leukoma			H17.0*	Adherent leukoma			H17.0*	Adherent leukoma			H17.0*	Adherent leukoma			H17.0*	Adherent leukoma			H17.0*	Adherent leukoma			H17.0*	Adherent leukoma			H17.0*	Adherent leukoma			H17.0*	Adherent leukoma			H17.0*	Adherent leukoma			H17.0*	Adherent leukoma			H17.0*	Adherent leukoma			H17.0*	Adherent leukoma			H17.0*	Adherent leukoma			H17.0*	Adherent leukoma			H17.0*	Adherent leukoma			H17.0*	Adherent leukoma			H17.0*	Adherent leukoma			H17.0*	Adherent leukoma			H17.0*	Adherent leukoma			H17.0*	Adherent leukoma			H17.0*	Adherent leukoma			H17.0*	Adherent leukoma			H17.0*	Adherent leukoma			H17.0*	Adherent leukoma			H17.0*	Adherent leukoma			H17.0*	Adherent leukoma			H17.0*	Adherent leukoma			H17.0*	Adherent leukoma			H17.0*	Adherent leukoma			H17.0*	Adherent leukoma			H17.0*	Adherent leukoma			H17.0*	Adherent leukoma			H17.0*	Adherent leukoma			H17.0*	Adherent leukoma			H17.0*	Adherent leukoma			H17.0*	Adherent leukoma			H17.0*	Adherent leukoma			H17.0*	Adherent leukoma			H17.0*	Adherent leukoma			H17.0*	Adherent leukoma			H17.0*	Adherent leukoma			H17.0*	Adherent leukoma			H17.0*	Adherent leukoma			H17.0*	Adherent leukoma			H17.0*	Adherent leukoma			H17.0*	Adherent leukoma			H17.0*	Adherent leukoma			H17.0*	Adherent leukoma			H17.0*	Adherent leukoma			H17.0*	Adherent leukoma			H17.0*	Adherent leukoma			H17.0*	Adherent leukoma			H17.0*	Adherent leukoma			H17.0*	Adherent leukoma			H17.0*	Adherent leukoma			H17.0*	Adherent leukoma			H17.0*	Adherent leukoma			H17.0*	Adherent leukoma			H17.0*	Adherent leukoma			H17.0*	Adherent leukoma			H17.0*	Adherent leukoma			H17.0*	Adherent leukoma			H17.0*	Adherent leukoma			H17.0*	Adherent leukoma			H17.0*	Adherent leukoma			H17.0*	Adherent leukoma			H17.0*	Adherent leukoma			H17.0*	Adherent leukoma			H17.0*	Adherent leukoma			H17.0*	Adherent leukoma			H17.0*	Adherent leukoma			H17.0*	Adherent leukoma			H17.0*	Adherent leukoma			H17.0*	Adherent leukoma			H17.0*	Adherent leukoma			H17.0*	Adherent leukoma			H17.0*	Adherent leukoma			H17.0*	Adherent leukoma			H17.0*	Adherent leukoma			H17.0*	Adherent leukoma			H17.0*	Adherent leukoma			H17.0*	Adherent leukoma			H17.0*	Adherent leukoma			H17.0*	Adherent leukoma			H17.0*	Adherent leukoma			H17.0*	Adherent leukoma			H17.0*	Adherent leukoma			H17.0*	Adherent leukoma			H17.0*	Adherent leukoma			H17.0*	Adherent leukoma			H17.0*	Adherent leukoma			H17.0*	Adherent leukoma			H17.0*	Adherent leukoma			H17.0*	Adherent leukoma			H17.0*	Adherent leukoma			H17.0*	Adherent leukoma			H17.0*	Adherent leukoma			H17.0*	Adherent leukoma			H17.0*	Adherent leukoma			H17.0*	Adherent leukoma			H17.0*	Adherent leukoma			H17.0*	Adherent leukoma			H17.0*	Adherent leukoma			H17.0*	Adherent leukoma			H17.0*	Adherent leukoma			H17.0*	Adherent leukoma			H17.0*	Adherent leukoma			H17.0*	Adherent leukoma			H17.0*	Adherent leukoma			H17.0*	Adherent leukoma			H17.0*	Adherent leukoma			H17.0*	Adherent leukoma			H17.0*	Adherent leukoma			H17.0*	Adherent leukoma			H17.0*	Adherent leukoma			H17.0*	Adherent leukoma			H17.0*	Adherent leukoma			H17.0*	Adherent leukoma			H17.0*	Adherent leukoma			H17.0*	Adherent leukoma			H17.0*	Adherent leukoma			H17.0*	Adherent leukoma			H17.0*	Adherent leukoma			H17.0*	Adherent leukoma			H17.0*	Adherent leukoma			H17.0*	Adherent leukoma			H17.0*	Adherent leukoma			H17.0*	Adherent leukoma			H17.0*	Adherent leukoma			H17.0*	Adherent leukoma			H17.0*	Adherent leukoma			H17.0*	Adherent leukoma			H17.0*	Adherent leukoma			H17.0*	Adherent leukoma			H17.0*	Adherent leukoma			H17.0*	Adherent leukoma			H17.0*	Adherent leukoma			H17.0*	Adherent leukoma			H17.0*	Adherent leukoma			H17.0*	Adherent leukoma			H17.0*	Adherent leukoma			H17.0*	Adherent leukoma			H17.0*	Adherent leukoma			H17.0*	Adherent leukoma			H17.0*	Adherent leukoma			H17.0*	Adherent leukoma			H17.0*	Adherent leukoma			H17.0*	Adherent leukoma			H17.0*	Adherent leukoma			H17.0*	Adherent leukoma			H17.0*	Adherent leukoma			H17.0*	Adherent leukoma			H17.0*	Adherent leukoma			H17.0*	Adherent leukoma			H17.0*	Adherent leukoma			H17.0*	Adherent leukoma			H17.0*	Adherent leukoma			H17.0*	Adherent leukoma			H17.0*	Adherent leukoma			H17.0*	Adherent leukoma			H17.0*	Adherent leukoma			H17.0*	Adherent leukoma			H17.0*	Adherent leukoma			H17.0*	Adherent leukoma			H17.0*	Adherent leukoma			H17.0*	Adherent leukoma			H17.0*	Adherent leukoma			H17.0*	Adherent leukoma			H17.0*	Adherent leukoma			H17.0*	Adherent leukoma			H17.0*	Adherent leukoma			H17.0*	Adherent leukoma			H17.0*	Adherent leukoma			H17.0*	Adherent leukoma			H17.0*	Adherent leukoma			H17.0*	Adherent leukoma			H17.0*	Adherent leukoma			H17.0*	Adherent leukoma			H17.0*	Adherent leukoma			H17.0*	Adherent leukoma			H17.0*	Adherent leukoma			H17.0*	Adherent leukoma			H17.0*	Adherent leukoma			H17.0*	Adherent leukoma			H17.0*	Adherent leukoma			H17.0*	Adherent leukoma			H17.0*	Adherent leukoma			H17.0*	Adherent leukoma			H17.0*	Adherent leukoma			H17.0*	Adherent leukoma			H17.0*	Adherent leukoma			H17.0*	Adherent leukoma			H17.0*	Adherent leukoma			H17.0*	Adherent leukoma			H17.0*	Adherent leukoma			H17.0*	Adherent leukoma			H17.0*	Adherent leukoma			H17.0*	Adherent leukoma			H17.0*	Adherent leukoma			H17.0*	Adherent leukoma			H17.0*	Adherent leukoma			H17.0*	Adherent leukoma			H17.0*	Adherent leukoma			H17.0*	Adherent leukoma			H17.0*	Adherent leukoma			H17.0*	Adherent leukoma			H17.0*	Adherent leukoma			H17.0*	Adherent leukoma			H17.0*	Adherent leukoma			H17.0*	Adherent leukoma			H17.0*	Adherent leukoma			H17.0*	Adherent leukoma			H17.0*	Adherent leukoma			H17.0*	Adherent leukoma			H17.0*	Adherent leukoma			H17.0*	Adherent leukoma			H17.0*	Adherent leukoma			H17.0*	Adherent leukoma			H17.0*	Adherent leukoma			H17.0*	Adherent leukoma			H17.0*	Adherent leukoma			H17.0*	Adherent leukoma			H17.0*	Adherent leukoma			H17.0*	Adherent leukoma			H17.0*	Adherent leukoma			H17.0*	Adherent leukoma			H17.0*	Adherent leukoma			H17.0*	Adherent leukoma			H17.0*	Adherent leukoma			H17.0*	Adherent leukoma			H17.0*	Adherent leukoma			H17.0*	Adherent leukoma			H17.0*	Adherent leukoma			H17.0*	Adherent leukoma			H17.0*	Adherent leukoma			H17.0*	Adherent leukoma			H17.0*	Adherent leukoma			H17.0*	Adherent leukoma			H17.0*	Adherent leukoma			H17.0*	Adherent leukoma			H17.0*	Adherent leukoma			H17.0*	Adherent leukoma			H17.0*	Adherent leukoma			H17.0*	Adherent leukoma			H17.0*	Adherent leukoma			H17.0*	Adherent leukoma			H17.0*	Adherent leukoma			H17.0*	Adherent leukoma			H17.0*	Adherent leukoma			H17.0*	Adherent leukoma			H17.0*	Adherent leukoma			H17.0*	Adherent leukoma			H17.0*	Adherent leukoma			H17.0*	Adherent leukoma			H17.0*	Adherent leukoma			H17.0*	Adherent leukoma			H17.0*	Adherent leukoma			H17.0*	Adherent leukoma			H17.0*	Adherent leukoma			H17.0*	Adherent leukoma			H17.0*	Adherent leukoma			H17.0*	Adherent leukoma			H17.0*	Adherent leukoma			H17.0*	Adherent leukoma			H17.0*	Adherent leukoma			H17.0*	Adherent leukoma			H17.0*	Adherent leukoma			H17.0*	Adherent leukoma			H17.0*	Adherent leukoma			H17.0*	Adherent leukoma			H17.0*	Adherent leukoma			H17.0*	Adherent leukoma			H17.0*	Adherent leukoma			H17.0*	Adherent leukoma			H17.0*	Adherent leukoma			H17.0*	Adherent leukoma			H17.0*	Adherent leukoma			H17.0*	Adherent leukoma			H17.0*	Adherent leukoma			H17.0*	Adherent leukoma			H17.0*	Adherent leukoma			H17.0*	Adherent leukoma			H17.0*	Adherent leukoma			H17.0*	Adherent leukoma			H17.0*	Adherent leukoma			H17.0*	Adherent leukoma			H17.0*	Adherent leukoma			H17.0*	Adherent leukoma			H17.0*	Adherent leukoma			H17.0*	Adherent leukoma			H17.0*	Adherent leukoma			H17.0*	Adherent leukoma			H17.0*	Adherent leukoma			H17.0*	Adherent leukoma			H17.0*	Adherent leukoma			H17.0*	Adherent leukoma			H17.0*	Adherent leukoma			H17.0*	Adherent leukoma			H17.0*	Adherent leukoma			H17.0*	Adherent leukoma			H17.0*	Adherent leukoma			H17.0*	Adherent leukoma			H17.0*	Adherent leukoma			H17.0*	Adherent leukoma			H17.0*	Adherent leukoma			H17.0*	Adherent leukoma			H17.0*	Adherent leukoma			H17.0*	Adherent leukoma			H17.0*	Adherent leukoma			H17.0*	Adherent leukoma			H17.0*	Adherent leukoma			H17.0*	Adherent leukoma			H17.0*	Adherent leukoma			H17.0*	Adherent leukoma			H17.0*	Adherent leukoma			H17.0*	Adherent leukoma			H17.0*	Adherent leukoma			H17.0*	Adherent leukoma			H17.0*	Adherent leukoma			H17.0*	Adherent leukoma			H17.0*	Adherent leukoma			H17.0*	Adherent leukoma			H17.0*	Adherent leukoma			H17.0*	Adherent leukoma			H17.0*	Adherent leukoma			H17.0*	Adherent leukoma			H17.0*	Adherent leukoma			H17.0*	Adherent leukoma			H17.0*	Adherent leukoma			H17.0*	Adherent leukoma			H17.0*	Adherent leukoma			H17.0*	Adherent leukoma			H17.0*	Adherent leukoma			H17.0*	Adherent leukoma			H17.0*	Adherent leukoma			H17.0*	Adherent leukoma			H17.0*	Adherent leukoma			H17.0*	Adherent leukoma			H17.0*	Adherent leukoma			H17.0*	Adherent leukoma			H17.0*	Adherent leukoma			H17.0*	Adherent leukoma			H17.0*	Adherent leukoma			H17.0*	Adherent leukoma			H17.0*	Adherent leukoma			H17.0*	Adherent leukoma			H17.0*	Adherent leukoma			H17.0*	Adherent leukoma			H17.0*	Adherent leukoma			H17.0*	Adherent leukoma			H17.0*	Adherent leukoma			H17.0*	Adherent leukoma			H17.0*	Adherent leukoma			H17.0*	Adherent leukoma			H17.0*	Adherent leukoma			H17.0*	Adherent leukoma			H17.0*	Adherent leukoma			H17.0*	Adherent leukoma			H17.0*	Adherent leukoma			H17.0*	Adherent leukoma			H17.0*	Adherent leukoma			H17.0*	Adherent leukoma			H17.0*	Adherent leukoma			H17.0*	Adherent leukoma			H17.0*	Adherent leukoma			H17.0*	Adherent leukoma			H17.0*	Adherent leukoma			H17.0*	Adherent leukoma			H17.0*	Adherent leukoma			H17.0*	Adherent leukoma			H17.0*	Adherent leukoma			H17.0*	Adherent leukoma			H17.0*	Adherent leukoma			H17.0*	Adherent leukoma			H17.0*	Adherent leukoma			H17.0*	Adherent leukoma			H17.0*	Adherent leukoma			H17.0*	Adherent leukoma			H17.0*	Adherent leukoma			H17.0*	Adherent leukoma			H17.0*	Adherent leukoma			H17.0*	Adherent leukoma			H17.0*	Adherent leukoma			H17.0*	Adherent leukoma			H17.0*	Adherent leukoma			H17.0*	Adherent leukoma			H17.0*	Adherent leukoma			H17.0*	Adherent leukoma			H17.0*	Adherent leukoma			H17.0*	Adherent leukoma			H17.0*	Adherent leukoma			H17.0*	Adherent leukoma			H17.0*	Adherent leukoma			H17.0*	Adherent leukoma			H17.0*	Adherent leukoma			H17.0*	Adherent leukoma			H17.0*	Adherent leukoma			H17.0*	Adherent leukoma			H17.0*	Adherent leukoma			H17.0*	Adherent leukoma			H17.0*	Adherent leukoma			H17.0*	Adherent leukoma			H17.0*	Adherent leukoma			H17.0*	Adherent leukoma			H17.0*	Adherent leukoma			H17.0*	Adherent leukoma			H17.0*	Adherent leukoma			H17.0*	Adherent leukoma			H17.0*	Adherent leukoma			H17.0*	Adherent leukoma			H17.0*	Adherent leukoma			H17.0*	Adherent leukoma			H17.0*	Adherent leukoma			H17.0*	Adherent leukoma			H17.0*	Adherent leukoma			H17.0*	Adherent leukoma			H17.0*	Adherent leukoma			H17.0*	Adherent leukoma			H17.0*	Adherent leukoma			H17.0*	Adherent leukoma			H17.0*	Adherent leukoma			H17.0*	Adherent leukoma			H17.0*	Adherent leukoma			H17.0*	Adherent leukoma			H17.0*	Adherent leukoma			H17.0*	Adherent leukoma			H17.0*	Adherent leukoma			H17.0*	Adherent leukoma			H17.0*	Adherent leukoma			H17.0*	Adherent leukoma			H17.0*	Adherent leukoma			H17.0*	Adherent leukoma			H17.0*	Adherent leukoma			H17.0*	Adherent leukoma			H17.0*	Adherent leukoma			H17.0*	Adherent leukoma			H17.0*	Adherent leukoma			H17.0*	Adherent leukoma			H17.0*	Adherent leukoma			H17.0*	Adherent leukoma			H17.0*	Adherent leukoma			H17.0*	Adherent leukoma			H17.0*	Adherent leukoma			H17.0*	Adherent leukoma			H17.0*	Adherent leukoma			H17.0*	Adherent leukoma			H17.0*	Adherent leukoma			H17.0*	Adherent leukoma			H17.0*	Adherent leukoma			H17.0*	Adherent leukoma			H17.0*	Adherent leukoma			H17.0*	Adherent leukoma			H17.0*	Adherent leukoma			H17.0*	Adherent leukoma			H17.0*	Adherent leukoma			H17.0*	Adherent leukoma			H17.0*	Adherent leukoma			H17.0*	Adherent leukoma			H17.0*	Adherent leukoma			H17.0*	Adherent leukoma			H17.0*	Adherent leukoma			H17.0*	Adherent leukoma			H17.0*	Adherent leukoma			H17.0*	Adherent leukoma			H17.0*	Adherent leukoma			H17.0*	Adherent leukoma			H17.0*	Adherent leukoma			H17.0*	Adherent leukoma			H17.0*	Adherent leukoma			H17.0*	Adherent leukoma			H17.0*	Adherent leukoma			H17.0*	Adherent leukoma			H17.0*	Adherent leukoma			H17.0*	Adherent leukoma			H17.0*	Adherent leukoma			H17.0*	Adherent leukoma			H17.0*	Adherent leukoma			H17.0*	Adherent leukoma			H17.0*	Adherent leukoma			H17.0*	Adherent leukoma			H17.0*	Adherent leukoma			H17.0*	Adherent leukoma			H17.0*	Adherent leukoma			H17.0*	Adherent leukoma			H17.0*	Adherent leukoma			H17.0*	Adherent leukoma			H17.0*	Adherent leukoma			H17.0*	Adherent leukoma			H17.0*	Adherent leukoma			H17.0*	Adherent leukoma			H17.0*	Adherent leukoma			H17.0*	Adherent leukoma			H17.0*	Adherent leukoma			H17.0*	Adherent leukoma			H17.0*	Adherent leukoma			H17.0*	Adherent leukoma			H17.0*	Adherent leukoma			H17.0*	Adherent leukoma			H17.0*	Adherent leukoma			H17.0*	Adherent leukoma			H17.0*	Adherent leukoma			H17.0*	Adherent leukoma			H17.0*	Adherent leukoma			H17.0*	Adherent leukoma			H17.0*	Adherent leukoma			H17.0*	Adherent leukoma			H17.0*	Adherent leukoma			H17.0*	Adherent leukoma			H17.0*	Adherent leukoma			H17.0*	Adherent leukoma			H17.0*	Adherent leukoma			H17.0*	Adherent leukoma			H17.0*	Adherent leukoma			H17.0*	Adherent leukoma			H17.0*	Adherent leukoma			H17.0*	Adherent leukoma			H17.0*	Adherent leukoma			H17.0*	Adherent leukoma			H17.0*	Adherent leukoma			H17.0*	Adherent leukoma			H17.0*	Adherent leukoma			H17.0*	Adherent leukoma			H17.0*	Adherent leukoma			H17.0*	Adherent leukoma			H17.0*	Adherent leukoma			H17.0*	Adherent leukoma			H17.0*	Adherent leukoma			H17.0*	Adherent leukoma			H17.0*	Adherent leukoma			H17.0*	Adherent leukoma			H17.0*	Adherent leukoma			H17.0*	Adherent leukoma			H17.0*	Adherent leukoma			H17.0*	Adherent leukoma			H17.0*	Adherent leukoma			H17.0*	Adherent leukoma			H17.0*	Adherent leukoma			H17.0*	Adherent leukoma			H17.0*	Adherent leukoma			H17.0*	Adherent leukoma			H17.0*	Adherent leukoma			H17.0*	Adherent leukoma			H17.0*	Adherent leukoma			H17.0*	Adherent leukoma			H17.0*	Adherent leukoma			H17.0*	Adherent leukoma			H17.0*	Adherent leukoma			H17.0*	Adherent leukoma			H17.0*	Adherent leukoma			H17.0*	Adherent leukoma			H17.0*	Adherent leukoma			H17.0*	Adherent leukoma			H17.0*	Adherent leukoma			H17.0*	Adherent leukoma			H17.0*	Adherent leukoma			H17.0*	Adherent leukoma			H17.0*	Adherent leukoma			H17.0*	Adherent leukoma			H17.0*	Adherent leukoma			H17.0*	Adherent leukoma			H17.0*	Adherent leukoma			H17.0*	Adherent leukoma			H17.0*	Adherent leukoma			H17.0*	Adherent leukoma			H17.0*	Adherent leukoma			H17.0*	Adherent leukoma			H17.0*	Adherent leukoma			H17.0*	Adherent leukoma			H17.0*	Adherent leukoma			H17.0*	Adherent leukoma			H17.0*	Adherent leukoma			H17.0*	Adherent leukoma			H17.0*	Adherent leukoma			H17.0*	Adherent leukoma			H17.0*	Adherent leukoma			H17.0*	Adherent leukoma			H17.0*	Adherent leukoma			H17.0*	Adherent leukoma			H17.0*	Adherent leukoma			H17.0*	Adherent leukoma			H17.0*	Adherent leukoma			H17.0*	Adherent leukoma			H17.0*	Adherent leukoma			H17.0*	Adherent leukoma			H17.0*	Adherent leukoma			H17.0*	Adherent leukoma			H17.0*	Adherent leukoma			H17.0*	Adherent leukoma			H17.0*	Adherent leukoma			H17.0*	Adherent leukoma			H17.0*	Adherent leukoma			H17.0*	Adherent leukoma			H17.0*	Adherent leukoma			H17.0*	Adherent leukoma			H17.0*	Adherent leukoma			H17.0*	Adherent leukoma			H17.0*	Adherent leukoma			H17.0*	Adherent leukoma			H17.0*	Adherent leukoma			H17.0*	Adherent leukoma			H17.0*	Adherent leukoma			H17.0*	Adherent leukoma			H17.0*	Adherent leukoma			H17.0*	Adherent leukoma			H17.0*	Adherent leukoma			H17.0*	Adherent leukoma			H17.0*	Adherent leukoma			H17.0*	Adherent leukoma			H17.0*	Adherent leukoma			H17.0*	Adherent leukoma			H17.0*	Adherent leukoma			H17.0*	Adherent leukoma			H17.0*	Adherent leukoma			H17.0*	Adherent leukoma			H17.0*	Adherent leukoma			H17.0*	Adherent leukoma			H17.0*	Adherent leukoma			H17.0*	Adherent leukoma			H17.0*	Adherent leukoma			H17.0*	Adherent leukoma			H17.0*	Adherent leukoma			H17.0*	Adherent leukoma			H17.0*	Adherent leukoma			H17.0*	Adherent leukoma			H17.0*	Adherent leukoma			H17.0*	Adherent leukoma			H17.0*	Adherent leukoma			H17.0*	Adherent leukoma			H17.0*	Adherent leukoma			H17.0*	Adherent leukoma			H17.0*	Adherent leukoma			H17.0*	Adherent leukoma			H17.0*	Adherent leukoma			H17.0*	Adherent leukoma			H17.0*	Adherent leukoma			H17.0*	Adherent leukoma			H17.0*	Adherent leukoma			H17.0*	Adherent leukoma			H17.0*	Adherent leukoma			H17.0*	Adherent leukoma			H17.0*	Adherent leukoma			H17.0*	Adherent leukoma			H17.0*	Adherent leukoma			H17.0*	Adherent leukoma			H17.0*	Adherent leukoma			H17.0*	Adherent leukoma			H17.0*	Adherent leukoma			H17.0*	Adherent leukoma			H17.0*	Adherent leukoma			H17.0*	Adherent leukoma			H17.0*	Adherent leukoma			H17.0*	Adherent leukoma			H17.0*	Adherent leukoma			H17.0*	Adherent leukoma			H17.0*	Adherent leukoma			H17.0*	Adherent leukoma			H17.0*	Adherent leukoma			H17.0*	Adherent leukoma			H17.0*	Adherent leukoma			H17.0*	Adherent leukoma			H17.0*	Adherent leukoma			H17.0*	Adherent leukoma			H17.0*	Adherent leukoma			H17.0*	Adherent leukoma			H17.0*	Adherent leukoma			H17.0*	Adherent leukoma			H17.0*	Adherent leukoma			H17.0*	Adherent leukoma			H17.0*	Adherent leukoma			H17.0*	Adherent leukoma			H17.0*	Adherent leukoma			H17.0*	Adherent leukoma			H17.0*	Adherent leukoma			H17.0*	Adherent leukoma			H17.0*	Adherent leukoma			H17.0*	Adherent leukoma			H17.0*	Adherent leukoma			H17.0*	Adherent leukoma			H17.0*	Adherent leukoma			H17.0*	Adherent leukoma			H17.0*	Adherent leukoma			H17.0*	Adherent leukoma			H17.0*	Adherent leukoma			H17.0*	Adherent leukoma			H17.0*	Adherent leukoma			H17.0*	Adherent leukoma			H17.0*	Adherent leukoma			H17.0*	Adherent leukoma			H17.0*	Adherent leukoma			H17.0*	Adherent leukoma			H17.0*	Adherent leukoma			H17.0*	Adherent leukoma			H17.0*	Adherent leukoma			H17.0*	Adherent leukoma			H17.0*	Adherent leukoma			H17.0*	Adherent leukoma			H17.0*	Adherent leukoma			H17.0*	Adherent leukoma			H17.0*	Adherent leukoma			H17.0*	Adherent leukoma			H17.0*	Adherent leukoma			H17.0*	Adherent leukoma			H17.0*	Adherent leukoma			H17.0*	Adherent leukoma			H17.0*	Adherent leukoma			H17.0*	Adherent leukoma			H17.0*	Adherent leukoma			H17.0*	Adherent leukoma			H17.0*	Adherent leukoma			H17.0*	Adherent leukoma			H17.0*	Adherent leukoma			H17.0*	Adherent leukoma			H17.0*	Adherent leukoma			H17.0*	Adherent leukoma			H17.0*	Adherent leukoma			H17.0*	Adherent leukoma			H17.0*	Adherent leukoma			H17.0*	Adherent leukoma			H17.0*	Adherent leukoma			H17.0*	Adherent leukoma			H17.0*	Adherent leukoma			H17.0*	Adherent leukoma			H17.0*	Adherent leukoma			H17.0*	Adherent leukoma			H17.0*	Adherent leukoma			H17.0*	Adherent leukoma			H17.0*	Adherent leukoma			H17.0*	Adherent leukoma			H17.0*	Adherent leukoma			H17.0*	Adherent leukoma			H17.0*	Adherent leukoma			H17.0*	Adherent leukoma			H17.0*	Adherent leukoma			H17.0*	Adherent leukoma			H17.0*	Adherent leukoma			H17.0*	Adherent leukoma			H17.0*	Adherent leukoma			H17.0*	Adherent leukoma			H17.0*	Adherent leukoma			H17.0*	Adherent leukoma			H17.0*	Adherent leukoma			H17.0*	Adherent leukoma			H17.0*	Adherent leukoma			H17.0*	Adherent leukoma			H17.0*	Adherent leukoma			H17.0*	Adherent leukoma			H17.0*	Adherent leukoma			H17.0*	Adherent leukoma			H17.0*	Adherent leukoma			H17.0*	Adherent leukoma			H17.0*	Adherent leukoma			H17.0*	Adherent leukoma			H17.0*	Adherent leukoma			H17.0*	Adherent leukoma			H17.0*	Adherent leukoma			H17.0*	Adherent leukoma			H17.0*	Adherent leukoma			H17.0*	Adherent leukoma			H17.0*	Adherent leukoma			H17.0*	Adherent leukoma			H17.0*	Adherent leukoma			H17.0*	Adherent leukoma			H17.0*	Adherent leukoma			H17.0*	Adherent leukoma			H17.0*	Adherent leukoma			H17.0*	Adherent leukoma			H17.0*	Adherent leukoma			H17.0*	Adherent leukoma			H17.0*	Adherent leukoma			H17.0*	Adherent leukoma			H17.0*	Adherent leukoma			H17.0*	Adherent leukoma			H17.0*	Adherent leukoma			H17.0*	Adherent leukoma			H17.0*	Adherent leukoma			H17.0*	Adherent leukoma			H17.0*	Adherent leukoma			H17.0*	Adherent leukoma			H17.0*	Adherent leukoma			H17.0*	Adherent leukoma			H17.0*	Adherent leukoma			H17.0*	Adherent leukoma			H17.0*	Adherent leukoma			H17.0*	Adherent leukoma			H17.0*	Adherent leukoma			H17.0*	Adherent leukoma			H17.0*	Adherent leukoma			H17.0*	Adherent leukoma			H17.0*	Adherent leukoma			H17.0*	Adherent leukoma			H17.0*	Adherent leukoma			H17.0*	Adherent leukoma			H17.0*	Adherent leukoma			H17.0*	Adherent leukoma			H17.0*	Adherent leukoma			H17.0*	Adherent leukoma			H17.0*	Adherent leukoma			H17.0*	Adherent leukoma			H17.0*	Adherent leukoma			H17.0*	Adherent leukoma			H17.0*	Adherent leukoma			H17.0*	Adherent leukoma			H17.0*	Adherent leukoma			H17.0*	Adherent leukoma			H17.0*	Adherent leukoma			H17.0*	Adherent leukoma			H17.0*	Adherent leukoma			H17.0*	Adherent leukoma			H17.0*	Adherent leukoma			H17.0*	Adherent leukoma			H17.0*	Adherent leukoma			H17.0*	Adherent leukoma			H17.0*	Adherent leukoma			H17.0*	Adherent leukoma			H17.0*	Adherent leukoma			H17.0*	Adherent leukoma			H17.0*	Adherent leukoma			H17.0*	Adherent leukoma			H17.0*	Adherent leukoma			H17.0*	Adherent leukoma			H17.0*	Adherent leukoma			H17.0*	Adherent leukoma			H17.0*	Adherent leukoma			H17.0*	Adherent leukoma			H17.0*	Adherent leukoma			H17.0*	Adherent leukoma			H17.0*	Adherent leukoma			H17.0*	Adherent leukoma			H17.0*	Adherent leukoma			H17.0*	Adherent leukoma			H17.0*	Adherent leukoma			H17.0*	Adherent leukoma			H17.0*	Adherent leukoma			H17.0*	Adherent leukoma			H17.0*	Adherent leukoma			H17.0*	Adherent leukoma			H17.0*	Adherent leukoma			H17.0*	Adherent leukoma			H17.0*	Adherent leukoma			H17.0*	Adherent leukoma			H17.0*	Adherent leukoma			H17.0*	Adherent leukoma			H17.0*	Adherent leukoma			H17.0*	Adherent leukoma			H17.0*	Adherent leukoma			H17.0*	Adherent leukoma			H17.0*	Adherent leukoma			H17.0*	Adherent leukoma			H17.0*	Adherent leukoma			H17.0*	Adherent leukoma			H17.0*	Adherent leukoma			H17.0*	Adherent leukoma			H17.0*	Adherent leukoma			H17.0*	Adherent leukoma			H17.0*	Adherent leukoma			H17.0*	Adherent leukoma			H17.0*	Adherent leukoma			H17.0*	Adherent leukoma			H17.0*	Adherent leukoma			H17.0*	Adherent leukoma			H17.0*	Adherent leukoma			H17.0*	Adherent leukoma			H17.0*	Adherent leukoma			H17.0*	Adherent leukoma			H17.0*	Adherent leukoma			H17.0*	Adherent leukoma			H17.0*	Adherent leukoma			H17.0*	Adherent leukoma			H17.0*	Adherent leukoma			H17.0*	Adherent leukoma			H17.0*	Adherent leukoma			H17.0*	Adherent leukoma			H17.0*	Adherent leukoma			H17.0*	Adherent leukoma			H17.0*	Adherent leukoma			H17.0*	Adherent leukoma			H17.0*	Adherent leukoma			H17.0*	Adherent leukoma			H17.0*	Adherent leukoma			H17.0*	Adherent leukoma			H17.0*	Adherent leukoma			H17.0*	Adherent leukoma			H17.0*	Adherent leukoma			H17.0*	Adherent leukoma			H17.0*	Adherent leukoma			H17.0*	Adherent leukoma			H17.0*	Adherent leukoma			H17.0*	Adherent leukoma			H17.0*	Adherent leukoma			H17.0*	Adherent leukoma			H17.0*	Adherent leukoma			H17.0*	Adherent leukoma			H17.0*	Adherent leukoma			H17.0*	Adherent leukoma			H17.0*	Adherent leukoma			H17.0*	Adherent leukoma			H17.0*	Adherent leukoma			H17.0*	Adherent leukoma			H17.0*	Adherent leukoma			H17.0*	Adherent leukoma			H17.0*	Adherent leukoma			H17.0*	Adherent leukoma			H17.0*	Adherent leukoma			H17.0*	Adherent leukoma			H17.0*	Adherent leukoma			H17.0*	Adherent leukoma			H17.0*	Adherent leukoma			H17.0*	Adherent leukoma			H17.0*	Adherent leukoma			H17.0*	Adherent leukoma			H17.0*	Adherent leukoma			H17.0*	Adherent leukoma			H17.0*	Adherent leukoma			H17.0*	Adherent leukoma			H17.0*	Adherent leukoma			H17.0*	Adherent leukoma			H17.0*	Adherent leukoma			H17.0*	Adherent leukoma			H17.0*	Adherent leukoma			H17.0*	Adherent leukoma			H17.0*	Adherent leukoma			H17.0*	Adherent leukoma			H17.0*	Adherent leukoma			H17.0*	Adherent leukoma			H17.0*	Adherent leukoma			H17.0*	Adherent leukoma			H17.0*	Adherent leukoma			H17.0*	Adherent leukoma			H17.0*	Adherent leukoma			H17.0*	Adherent leukoma			H17.0*	Adherent leukoma			H17.0*	Adherent leukoma			H17.0*	Adherent leukoma			H17.0*	Adherent leukoma			H17.0*	Adherent leukoma			H17.0*	Adherent leukoma			H17.0*	Adherent leukoma			H17.0*	Adherent leukoma			H17.0*	Adherent leukoma			H17.0*	Adherent leukoma			H17.0*	Adherent leukoma			H17.0*	Adherent leukoma			H17.0*	Adherent leukoma			H17.0*	Adherent leukoma			H17.0*	Adherent leukoma			H17.0*	Adherent leukoma			H17.0*	Adherent leukoma			H17.0*	Adherent leukoma			H17.0*	Adherent leukoma			H17.0*	Adherent leukoma			H17.0*	Adherent leukoma			H17.0*	Adherent leukoma			H17.0*	Adherent leukoma			H17.0*	Adherent leukoma			H17.0*	Adherent leukoma			H17.0*	Adherent leukoma			H17.0*	Adherent leukoma			H17.0*	Adherent leukoma			H17.0*	Adherent leukoma			H17.0*	Adherent leukoma			H17.0*	Adherent leukoma			H17.0*	Adherent leukoma			H17.0*	Adherent leukoma			H17.0*	Adherent leukoma			H17.0*	Adherent leukoma			H17.0*	Adherent leukoma			H17.0*	Adherent leukoma			H17.0*	Adherent leukoma			H17.0*	Adherent leukoma			H17.0*	Adherent leukoma			H17.0*	Adherent leukoma			H17.0*	Adherent leukoma			H17.0*	Adherent leukoma			H17.0*	Adherent leukoma			H17.0*	Adherent leukoma			H17.0*	Adherent leukoma			H17.0*	Adherent leukoma			H17.0*	Adherent leukoma			H17.0*	Adherent leukoma			H17.0*	Adherent leukoma			H17.0*	Adherent leukoma			H17.0*	Adherent leukoma			H17.0*	Adherent leukoma			H17.0*	Adherent leukoma			H17.0*	Adherent leukoma			H17.0*	Adherent leukoma			H17.0*	Adherent leukoma			H17.0*	Adherent leukoma			H17.0*	Adherent leukoma			H17.0*	Adherent leukoma			H17.0*	Adherent leukoma			H17.0*	Adherent leukoma			H17.0*	Adherent leukoma			H17.0*	Adherent leukoma			H17.0*	Adherent leukoma			H17.0*	Adherent leukoma			H17.0*	Adherent leukoma			H17.0*	Adherent leukoma			H17.0*	Adherent leukoma			H17.0*	Adherent leukoma			H17.0*	Adherent leukoma			H17.0*	Adherent leukoma			H17.0*	Adherent leukoma			H17.0*	Adherent leukoma			H17.0*	Adherent leukoma			H17.0*	Adherent leukoma			H17.0*	Adherent leukoma			H17.0*	Adherent leukoma			H17.0*	Adherent leukoma			H17.0*	Adherent leukoma			H17.0*	Adherent leukoma			H17.0*	Adherent leukoma			H17.0*	Adherent leukoma			H17.0*	Adherent leukoma			H17.0*	Adherent leukoma			H17.0*	Adherent leukoma			H17.0*	Adherent leukoma			H17.0*	Adherent leukoma			H17.0*	Adherent leukoma			H17.0*	Adherent leukoma			H17.0*	Adherent leukoma			H17.0*	Adherent leukoma			H17.0*	Adherent leukoma			H17.0*	Adherent leukoma			H17.0*	Adherent leukoma			H17.0*	Adherent leukoma			H17.0*	Adherent leukoma			H17.0*	Adherent leukoma			H17.0*	Adherent leukoma			H17.0*	Adherent leukoma			H17.0*	Adherent leukoma			H17.0*	Adherent leukoma			H17.0*	Adherent leukoma			H17.0*	Adherent leukoma			H17.0*	Adherent leukoma			H17.0*	Adherent leukoma			H17.0*	Adherent leukoma			H17.0*	Adherent leukoma			H17.0*	Adherent leukoma			H17.0*	Adherent leukoma			H17.0*	Adherent leukoma			H17.0*	Adherent leukoma			H17.0*	Adherent leukoma			H17.0*	Adherent leukoma			H17.0*	Adherent leukoma			H17.0*	Adherent leukoma			H17.0*	Adherent leukoma			H17.0*	Adherent leukoma			H17.0*	Adherent leukoma			H17.0*	Adherent leukoma			H17.0*	Adherent leukoma			H17.0*	Adherent leukoma			H17.0*	Adherent leukoma			H17.0*	Adherent leukoma			H17.0*	Adherent leukoma			H17.0*	Adherent leukoma			H17.0*	Adherent leukoma			H17.0*	Adherent leukoma			H17.0*	Adherent leukoma			H17.0*	Adherent leukoma			H17.0*	Adherent leukoma			H17.0*	Adherent leukoma			H17.0*	Adherent leukoma			H17.0*	Adherent leukoma			H17.0*	Adherent leukoma			H17.0*	Adherent leukoma			H17.0*	Adherent leukoma			H17.0*	Adherent leukoma			H17.0*	Adherent leukoma			H17.0*	Adherent leukoma			H17.0*	Adherent leukoma			H17.0*	Adherent leukoma			H17.0*	Adherent leukoma			H17.0*	Adherent leukoma			H17.0*	Adherent leukoma			H17.0*	Adherent leukoma			H17.0*	Adherent leukoma			H17.0*	Adherent leukoma			H17.0*	Adherent leukoma			H17.0*	Adherent leukoma			H17.0*	Adherent leukoma			H17.0*	Adherent leukoma			H17.0*	Adherent leukoma			H17.0*	Adherent leukoma			H17.0*	Adherent leukoma			H17.0*	Adherent leukoma			H17.0*	Adherent leukoma			H17.0*	Adherent leukoma			H17.0*	Adherent leukoma			H17.0*	Adherent leukoma			H17.0*	Adherent leukoma			H17.0*	Adherent leukoma			H17.0*	Adherent leukoma			H17.0*	Adherent leukoma			H17.0*	Adherent leukoma			H17.0*	Adherent leukoma			H17.0*	Adherent leukoma			H17.0*	Adherent leukoma			H17.0*	Adherent leukoma			H17.0*	Adherent leukoma			H17.0*	Adherent leukoma			H17.0*	Adherent leukoma			H17.0*	Adherent leukoma			H17.0*	Adherent leukoma			H17.0*	Adherent leukoma			H17.0*	Adherent leukoma			H17.0*	Adherent leukoma			H17.0*	Adherent leukoma			H17.0*	Adherent leukoma			H17.0*	Adherent leukoma			H17.0*	Adherent leukoma			H17.0*	Adherent leukoma			H17.0*	Adherent leukoma			H17.0*	Adherent leukoma			H17.0*	Adherent leukoma			H17.0*	Adherent leukoma			H17.0*	Adherent leukoma			H17.0*	Adherent leukoma			H17.0*	Adherent leukoma			H17.0*	Adherent leukoma			H17.0*	Adherent leukoma			H17.0*	Adherent leukoma			H17.0*	Adherent leukoma			H17.0*	Adherent leukoma			H17.0*	Adherent leukoma			H17.0*	Adherent leukoma			H17.0*	Adherent leukoma			H17.0*	Adherent leukoma			H17.0*	Adherent leukoma			H17.0*	Adherent leukoma			H17.0*	Adherent leukoma			H17.0*	Adherent leukoma			H17.0*	Adherent leukoma			H17.0*	Adherent leukoma			H17.0*	Adherent leukoma			H17.0*	Adherent leukoma			H17.0*	Adherent leukoma			H17.0*	Adherent leukoma			H17.0*	Adherent leukoma			H17.0*	Adherent leukoma			H17.0*	Adherent leukoma			H17.0*	Adherent leukoma			H17.0*	Adherent leukoma			H17.0*	Adherent leukoma			H17.0*	Adherent leukoma			H17.0*	Adherent leukoma			H17.0*	Adherent leukoma			H17.0*	Adherent leukoma			H17.0*	Adherent leukoma			H17.0*	Adherent leukoma			H17.0*	Adherent leukoma			H17.0*	Adherent leukoma			H17.0*	Adherent leukoma			H17.0*	Adherent leukoma			H17.0*	Adherent leukoma			H17.0*	Adherent leukoma			H17.0*	Adherent leukoma			H17.0*	Adherent leukoma			H17.0*	Adherent leukoma			H17.0*	Adherent leukoma			H17.0*	Adherent leukoma			H17.0*	Adherent leukoma			H17.0*	Adherent leukoma			H17.0*	Adherent leukoma			H17.0*	Adherent leukoma			H17.0*	Adherent leukoma			H17.0*	Adherent leukoma			H17.0*	Adherent leukoma			H17.0*	Adherent leukoma			H17.0*	Adherent leukoma			H17.0*	Adherent leukoma			H17.0*	Adherent leukoma			H17.0*	Adherent leukoma			H17.0*	Adherent leukoma			H17.0*	Adherent leukoma			H17.0*	Adherent leukoma			H17.0*	Adherent leukoma			H17.0*	Adherent leukoma			H17.0*	Adherent leukoma			H17.0*	Adherent leukoma			H17.0*	Adherent leukoma			H17.0*	Adherent leukoma			H17.0*	Adherent leukoma			H17.0*	Adherent leukoma			H17.0*	Adherent leukoma			H17.0*	Adherent leukoma			H17.0*	Adherent leukoma			H17.0*	Adherent leukoma			H17.0*	Adherent leukoma			H17.0*	Adherent leukoma			H17.0*	Adherent leukoma			H17.0*	Adherent leukoma			H17.0*	Adherent leukoma			H17.0*	Adherent leukoma			H17.0*	Adherent leukoma			H17.0*	Adherent leukoma			H17.0*	Adherent leukoma			H17.0*	Adherent leukoma			H17.0*	Adherent leukoma			H17.0*	Adherent leukoma			H17.0*	Adherent leukoma			H17.0*	Adherent leukoma			H17.0*	Adherent leukoma			H17.0*	Adherent leukoma			H17.0*	Adherent leukoma			H17.0*	Adherent leukoma			H17.0*	Adherent leukoma			H17.0*	Adherent leukoma			H17.0*	Adherent leukoma			H17.0*	Adherent leukoma			H17.0*	Adherent leukoma			H17.0*	Adherent leukoma			H17.0*	Adherent leukoma			H17.0*	Adherent leukoma			H17.0*	Adherent leukoma			H17.0*	Adherent leukoma			H17.0*	Adherent leukoma			H17.0*	Adherent leukoma			H17.0*	Adherent leukoma			H17.0*	Adherent leukoma			H17.0*	Adherent leukoma			H17.0*	Adherent leukoma			H17.0*	Adherent leukoma			H17.0*	Adherent leukoma			H17.0*	Adherent leukoma			H17.0*	Adherent leukoma			H17.0*	Adherent leukoma			H17.0*	Adherent leukoma			H17.0*	Adherent leukoma			H17.0*	Adherent leukoma			H17.0*	Adherent leukoma			H17.0*	Adherent leukoma			H17.0*	Adherent leukoma			H17.0*	Adherent leukoma			H17.0*	Adherent leukoma			H17.0*	Adherent leukoma			H17.0*	Adherent leukoma			H17.0*	Adherent leukoma			H17.0*	Adherent leukoma			H17.0*	Adherent leukoma			H17.0*	Adherent leukoma			H17.0*	Adherent leukoma			H17.0*	Adherent leukoma			H17.0*	Adherent leukoma			H17.0*	Adherent leukoma			H17.0*	Adherent leukoma			H17.0*	Adherent leukoma			H17.0*	Adherent leukoma			H17.0*	Adherent leukoma			H17.0*	Adherent leukoma			H17.0*	Adherent leukoma			H17.0*	Adherent leukoma			H17.0*	Adherent leukoma			H17.0*	Adherent leukoma			H17.0*	Adherent leukoma			H17.0*	Adherent leukoma			H17.0*	Adherent leukoma			H17.0*	Adherent leukoma			H17.0*	Adherent leukoma			H17.0*	Adherent leukoma			H17.0*	Adherent leukoma			H17.0*	Adherent leukoma			H17.0*	Adherent leukoma			H17.0*	Adherent leukoma			H17.0*	Adherent leukoma			H17.0*	Adherent leukoma			H17.0*	Adherent leukoma			H17.0*	Adherent leukoma			H17.0*	Adherent leukoma			H17.0*	Adherent leukoma			H17.0*	Adherent leukoma			H17.0*	Adherent leukoma			H17.0*	Adherent leukoma			H17.0*	Adherent leukoma			H17.0*	Adherent leukoma			H17.0*	Adherent leukoma			H17.0*	Adherent leukoma			H17.0*	Adherent leukoma			H17.0*	Adherent leukoma			H17.0*	Adherent leukoma			H17.0*	Adherent leukoma			H17.0*	Adherent leukoma			H17.0*	Adherent leukoma			H17.0*	Adherent leukoma			H17.0*	Adherent leukoma			H17.0*	Adherent leukoma			H17.0*	Adherent leukoma			H17.0*	Adherent leukoma			H17.0*	Adherent leukoma			H17.0*	Adherent leukoma			H17.0*	Adherent leukoma			H17.0*	Adherent leukoma			H17.0*	Adherent leukoma			H17.0*	Adherent leukoma			H17.0*	Adherent leukoma			H17.0*	Adherent leukoma			H17.0*	Adherent leukoma			H17.0*	Adherent leukoma			H17.0*	Adherent leukoma			H17.0*	Adherent leukoma			H17.0*	Adherent leukoma			H17.0*	Adherent leukoma			H17.0*	Adherent leukoma			H17.0*	Adherent leukoma			H17.0*	Adherent leukoma			H17.0*	Adherent leukoma			H17.0*	Adherent leukoma			H17.0*	Adherent leukoma			H17.0*	Adherent leukoma			H17.0*	Adherent leukoma			H17.0*	Adherent leukoma			H17.0*	Adherent leukoma			H17.0*	Adherent leukoma			H17.0*	Adherent leukoma			H17.0*	Adherent leukoma			H17.0*	Adherent leukoma			H17.0*	Adherent leukoma			H17.0*	Adherent leukoma			H17.0*	Adherent leukoma			H17.0*	Adherent leukoma			H17.0*	Adherent leukoma			H17.0*	Adherent leukoma			H17.0*	Adherent leukoma			H17.0*	Adherent leukoma			H17.0*	Adherent leukoma			H17.0*	Adherent leukoma			H17.0*	Adherent leukoma			H17.0*	Adherent leukoma			H17.0*	Adherent leukoma			H17.0*	Adherent leukoma			H17.0*	Adherent leukoma			H17.0*	Adherent leukoma			H17.0*	Adherent leukoma			H17.0*	Adherent leukoma			H17.0*	Adherent leukoma			H17.0*	Adherent leukoma			H17.0*	Adherent leukoma			H17.0*	Adherent leukoma			H17.0*	Adherent leukoma			H17.0*	Adherent leukoma			H17.0*	Adherent leukoma			H17.0*	Adherent leukoma			H17.0*	Adherent leukoma			H17.0*	Adherent leukoma			H17.0*	Adherent leukoma			H17.0*	Adherent leukoma			H17.0*	Adherent leukoma			H17.0*	Adherent leukoma			H17.0*	Adherent leukoma			H17.0*	Adherent leukoma			H17.0*	Adherent leukoma			H17.0*	Adherent leukoma			H17.0*	Adherent leukoma			H17.0*	Adherent leukoma			H17.0*	Adherent leukoma			H17.0*	Adherent leukoma			H17.0*	Adherent leukoma			H17.0*	Adherent leukoma			H17.0*	Adherent leukoma			H17.0*	Adherent leukoma			H17.0*	Adherent leukoma			H17.0*	Adherent leukoma			H17.0*	Adherent leukoma			H17.0*	Adherent leukoma			H17.0*	Adherent leukoma			H17.0*	Adherent leukoma			H17.0*	Adherent leukoma			H17.0*	Adherent leukoma			H17.0*	Adherent leukoma			H17.0*	Adherent leukoma			H17.0*	Adherent leukoma			H17.0*	Adherent leukoma			H17.0*	Adherent leukoma			H17.0*	Adherent leukoma			H17.0*	Adherent leukoma			H17.0*	Adherent leukoma			H17.0*	Adherent leukoma			H17.0*	Adherent leukoma			H17.0*	Adherent leukoma			H17.0*	Adherent leukoma			H17.0*	Adherent leukoma			H17.0*	Adherent leukoma			H17.0*	Adherent leukoma			H17.0*	Adherent leukoma			H17.0*	Adherent leukoma			H17.0*	Adherent leukoma			H17.0*	Adherent leukoma			H17.0*	Adherent leukoma			H17.0*	Adherent leukoma			H17.0*	Adherent leukoma			H17.0*	Adherent leukoma			H17.0*	Adherent leukoma			H17.0*	Adherent leukoma			H17.0*	Adherent leukoma			H17.0*	Adherent leukoma			H17.0*	Adherent leukoma			H17.0*	Adherent leukoma			H17.0*	Adherent leukoma			H17.0*	Adherent leukoma			H17.0*	Adherent leukoma			H17.0*	Adherent leukoma			H17.0*	Adherent leukoma			H17.0*	Adherent leukoma			H17.0*	Adherent leukoma			H17.0*	Adherent leukoma			H17.0*	Adherent leukoma			H17.0*	Adherent leukoma			H17.0*	Adherent leukoma			H17.0*	Adherent leukoma			H17.0*	Adherent leukoma			H17.0*	Adherent leukoma			H17.0*	Adherent leukoma			H17.0*	Adherent leukoma			H17.0*	Adherent leukoma			H17.0*	Adherent leukoma			H17.0*	Adherent leukoma			H17.0*	Adherent leukoma			H17.0*	Adherent leukoma			H17.0*	Adherent leukoma			H17.0*	Adherent leukoma			H17.0*	Adherent leukoma			H17.0*	Adherent leukoma			H17.0*	Adherent leukoma			H17.0*	Adherent leukoma			H17.0*	Adherent leukoma			H17.0*	Adherent leukoma			H17.0*	Adherent leukoma			H17.0*	Adherent leukoma			H17.0*	Adherent leukoma			H17.0*	Adherent leukoma			H17.0*	Adherent leukoma			H17.0*	Adherent leukoma			H17.0*	Adherent leukoma			H17.0*	Adherent leukoma			H17.0*	Adherent leukoma			H17.0*	Adherent leukoma			H17.0*	Adherent leukoma			H17.0*	Adherent leukoma			H17.0*	Adherent leukoma			H17.0*	Adherent leukoma			H17.0*	Adherent leukoma			H17.0*	Adherent leukoma			H17.0*	Adherent leukoma			H17.0*	Adherent leukoma			H17.0*	Adherent leukoma			H17.0*	Adherent leukoma			H17.0*	Adherent leukoma			H17.0*	Adherent leukoma			H17.0*	Adherent leukoma			H17.0*	Adherent leukoma			H17.0*	Adherent leukoma			H17.0*	Adherent leukoma			H17.0*	Adherent leukoma			H17.0*	Adherent leukoma			H17.0*	Adherent leukoma			H17.0*	Adherent leukoma			H17.0*	Adherent leukoma			H17.0*	Adherent leukoma			H17.0*	Adherent leukoma			H17.0*	Adherent leukoma			H17.0*	Adherent leukoma			H17.0*	Adherent leukoma			H17.0*	Adherent leukoma			H17.0*	Adherent leukoma			H17.0*	Adherent leukoma			H17.0*	Adherent leukoma			H17.0*	Adherent leukoma			H17.0*	Adherent leukoma			H17.0*	Adherent leukoma			H17.0*	Adherent leukoma			H17.0*	Adherent leukoma			H17.0*	Adherent leukoma			H17.0*	Adherent leukoma			H17.0*	Adherent leukoma			H17.0*	Adherent leukoma			H17.0*	Adherent leukoma			H17.0*	Adherent leukoma			H17.0*	Adherent leukoma			H17.0*	Adherent leukoma			H17.0*	Adherent leukoma			H17.0*	Adherent leukoma			H17.0*	Adherent leukoma			H17.0*	Adherent leukoma			H17.0*	Adherent leukoma			H17.0*	Adherent leukoma			H17.0*	Adherent leukoma			H17.0*	Adherent leukoma			H17.0*	Adherent leukoma			H17.0*	Adherent leukoma			H17.0*	Adherent leukoma			H17.0*	Adherent leukoma			H17.0*	Adherent leukoma			H17.0*	Adherent leukoma			H17.0*	Adherent leukoma			H17.0*	Adherent leukoma			H17.0*	Adherent leukoma			H17.0*	Adherent leukoma			H17.0*	Adherent leukoma			H17.0*	Adherent leukoma			H17.0*	Adherent leukoma			H17.0*	Adherent leukoma			H17.0*	Adherent leukoma			H17.0*	Adherent leukoma			H17.0*	Adherent leukoma			H17.0*	Adherent leukoma			H17.0*	Adherent leukoma			H17.0*	Adherent leukoma			H17.0*	Adherent leukoma			H17.0*	Adherent leukoma			H17.0*	Adherent leukoma			H17.0*	Adherent leukoma			H17.0*	Adherent leukoma			H17.0*	Adherent leukoma			H17.0*	Adherent leukoma			H17.0*	Adherent leukoma			H17.0*	Adherent leukoma			H17.0*	Adherent leukoma			H17.0*	Adherent leukoma			H17.0*	Adherent leukoma			H17.0*	Adherent leukoma			H17.0*	Adherent leukoma			H17.0*	Adherent leukoma			H17.0*	Adherent leukoma			H17.0*	Adherent leukoma			H17.0*	Adherent leukoma			H17.0*	Adherent leukoma			H17.0*	Adherent leukoma			H17.0*	Adherent leukoma			H17.0*	Adherent leukoma			H17.0*	Adherent leukoma			H17.0*	Adherent leukoma			H17.0*	Adherent leukoma			H17.0*	Adherent leukoma			H17.0*	Adherent leukoma			H17.0*	Adherent leukoma			H17.0*	Adherent leukoma			H17.0*	Adherent leukoma			H17.0*	Adherent leukoma			H17.0*	Adherent leukoma			H17.0*	Adherent leukoma			H17.0*	Adherent leukoma			H17.0*	Adherent leukoma			H17.0*	Adherent leukoma			H17.0*	Adherent leukoma			H17.0*	Adherent leukoma			H17.0*	Adherent leukoma			H17.0*	Adherent leukoma			H17.0*	Adherent leukoma			H17.0*	Adherent leukoma			H17.0*	Adherent leukoma			H17.0*	Adherent leukoma			H17.0*	Adherent leukoma			H17.0*	Adherent leukoma			H17.0*	Adherent leukoma			H17.0*	Adherent leukoma			H17.0*	Adherent leukoma			H17.0*	Adherent leukoma			H17.0*	Adherent leukoma			H17.0*	Adherent leukoma			H17.0*	Adherent leukoma			H17.0*	Adherent leukoma			H17.0*	Adherent leukoma			H17.0*	Adherent leukoma			H17.0*	Adherent leukoma			H17.0*	Adherent leukoma			H17.0*	Adherent leukoma			H17.0*	Adherent leukoma			H17.0*	Adherent leukoma			H17.0*	Adherent leukoma			H17.0*	Adherent leukoma			H17.0*	Adherent leukoma			H17.0*	Adherent leukoma			H17.0*	Adherent leukoma			H17.0*	Adherent leukoma			H17.0*	Adherent leukoma			H17.0*	Adherent leukoma			H17.0*	Adherent leukoma			H17.0*	Adherent leukoma			H17.0*	Adherent leukoma			H17.0*	Adherent leukoma			H17.0*	Adherent leukoma			H17.0*	Adherent leukoma			H17.0*	Adherent leukoma			H17.0*	Adherent leukoma			H17.0*	Adherent leukoma			H17.0*	Adherent leukoma			H17.0*	Adherent leukoma			H17.0*	Adherent leukoma			H17.0*	Adherent leukoma			H17.0*	Adherent leukoma			H17.0*	Adherent leukoma			H17.0*	Adherent leukoma			H17.0*	Adherent leukoma			H17.0*	Adherent leukoma			H17.0*	Adherent leukoma			H17.0*	Adherent leukoma			H17.0*	Adherent leukoma			H17.0*	Adherent leukoma			H17.0*	Adherent leukoma			H17.0*	Adherent leukoma			H17.0*	Adherent leukoma			H17.0*	Adherent leukoma			H17.0*	Adherent leukoma			H17.0*	Adherent leukoma			H17.0*	Adherent leukoma			H17.0*	Adherent leukoma			H17.0*	Adherent leukoma			H17.0*	Adherent leukoma			H17.0*	Adherent leukoma			H17.0*	Adherent leukoma			H17.0*	Adherent leukoma			H17.0*	Adherent leukoma			H17.0*	Adherent leukoma			H17.0*	Adherent leukoma			H17.0*	Adherent leukoma			H17.0*	Adherent leukoma			H17.0*	Adherent leukoma			H17.0*	Adherent leukoma			H17.0*	Adherent leukoma			H17.0*	Adherent leukoma			H17.0*	Adherent leukoma			H17.0*	Adherent leukoma			H17.0*	Adherent leukoma			H17.0*	Adherent leukoma			H17.0*	Adherent leukoma			H17.0*	Adherent leukoma			H17.0*	Adherent leukoma			H17.0*	Adherent leukoma			H17.0*	Adherent leukoma			H17.0*	Adherent leukoma			H17.0*	Adherent leukoma			H17.0*	Adherent leukoma			H17.0*	Adherent leukoma			H17.0*	Adherent leukoma			H17.0*	Adherent leukoma			H17.0*	Adherent leukoma			H17.0*	Adherent leukoma			H17.0*	Adherent leukoma			H17.0*	Adherent leukoma			H17.0*	Adherent leukoma			H17.0*	Adherent leukoma			H17.0*	Adherent leukoma			H17.0*	Adherent leukoma			H17.0*	Adherent leukoma			H17.0*	Adherent leukoma			H17.0*	Adherent leukoma			H17.0*	Adherent leukoma			H17.0*	Adherent leukoma			H17.0*	Adherent leukoma			H17.0*	Adherent leukoma			H17.0*	Adherent leukoma			H17.0*	Adherent leukoma			H17.0*	Adherent leukoma			H17.0*	Adherent leukoma			H17.0*	Adherent leukoma			H17.0*	Adherent leukoma			H17.0*	Adherent leukoma			H17.0*	Adherent leukoma			H17.0*	Adherent leukoma			H17.0*	Adherent leukoma			H17.0*	Adherent leukoma			H17.0*	Adherent leukoma			H17.0*	Adherent leukoma			H17.0*	Adherent leukoma			H17.0*	Adherent leukoma			H17.0*	Adherent leukoma			H17.0*	Adherent leukoma			H17.0*	Adherent leukoma			H17.0*	Adherent leukoma			H17.0*	Adherent leukoma			H17.0*	Adherent leukoma			H17.0*	Adherent leukoma			H17.0*	Adherent leukoma			H17.0*	Adherent leukoma			H17.0*	Adherent leukoma			H17.0*	Adherent leukoma			H17.0*	Adherent leukoma			H17.0*	Adherent leukoma			H17.0*	Adherent leukoma			H17.0*	Adherent leukoma			H17.0*	Adherent leukoma			H17.0*	Adherent leukoma			H17.0*	Adherent leukoma			H17.0*	Adherent leukoma			H17.0*	Adherent leukoma			H17.0*	Adherent leukoma			H17.0*	Adherent leukoma			H17.0*	Adherent leukoma			H17.0*	Adherent leukoma			H17.0*	Adherent leukoma			H17.0*	Adherent leukoma			H17.0*	Adherent leukoma			H17.0*	Adherent leukoma			H17.0*	Adherent leukoma			H17.0*	Adherent leukoma			H17.0*	Adherent leukoma			H17.0*	Adherent leukoma			H17.0*	Adherent leukoma			H17.0*	Adherent leukoma			H17.0*	Adherent leukoma			H17.0*	Adherent leukoma			H17.0*	Adherent leukoma			H17.0*	Adherent leukoma			H17.0*	Adherent leukoma			H17.0*	Adherent leukoma			H17.0*	Adherent leukoma			H17.0*	Adherent leukoma			H17.0*	Adherent leukoma			H17.0*	Adherent leukoma			H17.0*	Adherent leukoma			H17.0*	Adherent leukoma			H17.0*	Adherent leukoma			H17.0*	Adherent leukoma			H17.0*	Adherent leukoma			H17.0*	Adherent leukoma			H17.0*	Adherent leukoma			H17.0*	Adherent leukoma			H17.0*	Adherent leukoma			H17.0*	Adherent leukoma			H17.0*	Adherent leukoma			H17.0*	Adherent leukoma			H17.0*	Adherent leukoma			H17.0*	Adherent leukoma			H17.0*	Adherent leukoma			H17.0*	Adherent leukoma			H17.0*	Adherent leukoma			H17.0*	Adherent leukoma			H17.0*	Adherent leukoma			H17.0*	Adherent leukoma			H17.0*	Adherent leukoma			H17.0*	Adherent leukoma			H17.0*	Adherent leukoma			H17.0*	Adherent leukoma			H17.0*	Adherent leukoma			H17.0*	Adherent leukoma			H17.0*	Adherent leukoma			H17.0*	Adherent leukoma			H17.0*	Adherent leukoma			H17.0*	Adherent leukoma			H17.0*	Adherent leukoma			H17.0*	Adherent leukoma			H17.0*	Adherent leukoma			H17.0*	Adherent leukoma			H17.0*	Adherent leukoma			H17.0*	Adherent leukoma			H17.0*	Adherent leukoma			H17.0*	Adherent leukoma			H17.0*	Adherent leukoma			H17.0*	Adherent leukoma			H17.0*	Adherent leukoma			H17.0*	Adherent leukoma			H17.0*	Adherent leukoma			H17.0*	Adherent leukoma			H17.0*	Adherent leukoma			H17.0*	Adherent leukoma			H17.0*	Adherent leukoma			H17.0*	Adherent leukoma			H17.0*	Adherent leukoma			H17.0*	Adherent leukoma			H17.0*	Adherent leukoma			H17.0*	Adherent leukoma			H17.0*	Adherent leukoma			H17.0*	Adherent leukoma			H17.0*	Adherent leukoma			H17.0*	Adherent leukoma			H17.0*	Adherent leukoma			H17.0*	Adherent leukoma			H17.0*	Adherent leukoma			H17.0*	Adherent leukoma			H17.0*	Adherent leukoma			H17.0*	Adherent leukoma			H17.0*	Adherent leukoma			H17.0*	Adherent leukoma			H17.0*	Adherent leukoma			H17.0*	Adherent leukoma			H17.0*	Adherent leukoma			H17.0*	Adherent leukoma			H17.0*	Adherent leukoma			H17.0*	Adherent leukoma			H17.0*	Adherent leukoma			H17.0*	Adherent leukoma			H17.0*	Adherent leukoma			H17.0*	Adherent leukoma			H17.0*	Adherent leukoma			H17.0*	Adherent leukoma			H17.0*	Adherent leukoma			H17.0*	Adherent leukoma			H17.0*	Adherent leukoma			H17.0*	Adherent leukoma			H17.0*	Adherent leukoma			H17.0*	Adherent leukoma			H17.0*	Adherent leukoma			H17.0*	Adherent leukoma			H17.0*	Adherent leukoma			H17.0*	Adherent leukoma			H17.0*	Adherent leukoma			H17.0*	Adherent leukoma			H17.0*	Adherent leukoma			H17.0*	Adherent leukoma			H17.0*	Adherent leukoma			H17.0*	Adherent leukoma			H17.0*	Adherent leukoma			H17.0*	Adherent leukoma			H17.0*	Adherent leukoma			H17.0*	Adherent leukoma			H17.0*	Adherent leukoma			H17.0*	Adherent leukoma			H17.0*	Adherent leukoma			H17.0*	Adherent leukoma			H17.0*	Adherent leukoma			H17.0*	Adherent leukoma			H17.0*	Adherent leukoma			H17.0*	Adherent leukoma			H17.0*	Adherent leukoma			H17.0*	Adherent leukoma			H17.0*	Adherent leukoma			H17.0*	Adherent leukoma			H17.0*	Adherent leukoma			H17.0*	Adherent leukoma			H17.0*	Adherent leukoma			H17.0*	Adherent leukoma			H17.0*	Adherent leukoma			H17.0*	Adherent leukoma			H17.0*	Adherent leukoma			H17.0*	Adherent leukoma			H17.0*	Adherent leukoma			H17.0*	Adherent leukoma			H17.0*	Adherent leukoma			H17.0*	Adherent leukoma			H17.0*	Adherent leukoma			H17.0*	Adherent leukoma			H17.0*	Adherent leukoma			H17.0*	Adherent leukoma			H17.0*	Adherent leukoma			H17.0*	Adherent leukoma			H17.0*	Adherent leukoma			H17.0*	Adherent leukoma			H17.0*	Adherent leukoma			H17.0*	Adherent leukoma			H17.0*	Adherent leukoma			H17.0*	Adherent leukoma			H17.0*	Adherent leukoma			H17.0*	Adherent leukoma			H17.0*	Adherent leukoma			H17.0*	Adherent leukoma			H17.0*	Adherent leukoma			H17.0*	Adherent leukoma			H17.0*	Adherent leukoma			H17.0*	Adherent leukoma			H17.0*	Adherent leukoma			H17.0*	Adherent leukoma			H17.0*	Adherent leukoma			H17.0*	Adherent leukoma			H17.0*	Adherent leukoma			H17.0*	Adherent leukoma			H17.0*	Adherent leukoma			H17.0*	Adherent leukoma			H17.0*	Adherent leukoma			H17.0*	Adherent leukoma			H17.0*	Adherent leukoma			H17.0*	Adherent leukoma			H17.0*	Adherent leukoma			H17.0*	Adherent leukoma			H17.0*	Adherent leukoma			H17.0*	Adherent leukoma			H17.0*	Adherent leukoma			H17.0*	Adherent leukoma			H17.0*	Adherent leukoma			H17.0*	Adherent leukoma			H17.0*	Adherent leukoma			H17.0*	Adherent leukoma			H17.0*	Adherent leukoma			H17.0*	Adherent leukoma			H17.0*	Adherent leukoma			H17.0*	Adherent leukoma			H17.0*	Adherent leukoma			H17.0*	Adherent leukoma			H17.0*	Adherent leukoma			H17.0*	Adherent leukoma			H17.0*	Adherent leukoma			H17.0*	Adherent leukoma			H17.0*	Adherent leukoma			H17.0*	Adherent leukoma			H17.0*	Adherent leukoma			H17.0*	Adherent leukoma			H17.0*	Adherent leukoma			H17.0*	Adherent leukoma			H17.0*	Adherent leukoma			H17.0*	Adherent leukoma			H17.0*	Adherent leukoma			H17.0*	Adherent leukoma			H17.0*	Adherent leukoma			H17.0*	Adherent leukoma			H17.0*	Adherent leukoma			H17.0*	Adherent leukoma			H17.0*	Adherent leukoma			H17.0*	Adherent leukoma			H17.0*	Adherent leukoma			H17.0*	Adherent leukoma			H17.0*	Adherent leukoma			H17.0*	Adherent leukoma			H17.0*	Adherent leukoma			H17.0*	Adherent leukoma			H17.0*	Adherent leukoma			H17.0*	Adherent leukoma			H17.0*	Adherent leukoma			H17.0*	Adherent leukoma			H17.0*	Adherent leukoma			H17.0*	Adherent leukoma			H17.0*	Adherent leukoma			H17.0*	Adherent leukoma			H17.0*	Adherent leukoma			H17.0*	Adherent leukoma			H17.0*	Adherent leukoma			H17.0*	Adherent leukoma			H17.0*	Adherent leukoma			H17.0*	Adherent leukoma			H17.0*	Adherent leukoma			H17.0*	Adherent leukoma			H17.0*	Adherent leukoma			H17.0*	Adherent leukoma			H17.0*	Adherent leukoma			H17.0*	Adherent leukoma			H17.0*	Adherent leukoma			H17.0*	Adherent leukoma			H17.0*	Adherent leukoma			H17.0*	Adherent leukoma			H17.0*	Adherent leukoma			H17.0*	Adherent leukoma			H17.0*	Adherent leukoma			H17.0*	Adherent leukoma			H17.0*	Adherent leukoma			H17.0*	Adherent leukoma			H17.0*	Adherent leukoma			H17.0*	Adherent leukoma			H17.0*	Adherent leukoma			H17.0*	Adherent leukoma			H17.0*	Adherent leukoma			H17.0*	Adherent leukoma			H17.0*	Adherent leukoma			H17.0*	Adherent leukoma			H17.0*	Adherent leukoma			H17.0*	Adherent leukoma			H17.0*	Adherent leukoma			H17.0*	Adherent leukoma			H17.0*	Adherent leukoma			H17.0*	Adherent leukoma			H17.0*	Adherent leukoma			H17.0*	Adherent leukoma			H17.0*	Adherent leukoma			H17.0*	Adherent leukoma			H17.0*	Adherent leukoma			H17.0*	Adherent leukoma			H17.0*	Adherent leukoma			H17.0*	Adherent leukoma			H17.0*	Adherent leukoma			H17.0*	Adherent leukoma			H17.0*	Adherent leukoma			H17.0*	Adherent leukoma			H17.0*	Adherent leukoma			H17.0*	Adherent leukoma			H17.0*	Adherent leukoma			H17.0*	Adherent leukoma			H17.0*	Adherent leukoma			H17.0*	Adherent leukoma			H17.0*	Adherent leukoma			H17.0*	Adherent leukoma			H17.0*	Adherent leukoma			H17.0*	Adherent leukoma			H17.0*	Adherent leukoma			H17.0*	Adherent leukoma			H17.0*	Adherent leukoma			H17.0*	Adherent leukoma			H17.0*	Adherent leukoma			H17.0*	Adherent leukoma			H17.0*	Adherent leukoma			H17.0*	Adherent leukoma			H17.0*	Adherent leukoma			H17.0*	Adherent leukoma			H17.0*	Adherent leukoma			H17.0*	Adherent leukoma			H17.0*	Adherent leukoma			H17.0*	Adherent leukoma			H17.0*	Adherent leukoma			H17.0*	Adherent leukoma			H17.0*	Adherent leukoma			H17.0*	Adherent leukoma			H17.0*	Adherent leukoma			H17.0*	Adherent leukoma			H17.0*	Adherent leukoma			H17.0*	Adherent leukoma			H17.0*	Adherent leukoma			H17.0*	Adherent leukoma			H17.0*	Adherent leukoma			H17.0*	Adherent leukoma			H17.0*	Adherent leukoma			H17.0*	Adherent leukoma			H17.0*	Adherent leukoma			H17.0*	Adherent leukoma			H17.0*	Adherent leukoma			H17.0*	Adherent leukoma			H17.0*	Adherent leukoma			H17.0*	Adherent leukoma			H17.0*	Adherent leukoma			H17.0*	Adherent leukoma			H17.0*	Adherent leukoma			H17.0*	Adherent leukoma			H17.0*	Adherent leukoma			H17.0*	Adherent leukoma			H17.0*	Adherent leukoma			H17.0*	Adherent leukoma			H17.0*	Adherent leukoma			H17.0*	Adherent leukoma			H17.0*	Adherent leukoma			H17.0*	Adherent leukoma			H17.0*	Adherent leukoma			H17.0*	Adherent leukoma			H17.0*	Adherent leukoma			H17.0*	Adherent leukoma			H17.0*	Adherent leukoma			H17.0*	Adherent leukoma			H17.0*	Adherent leukoma			H17.0*	Adherent leukoma			H17.0*	Adherent leukoma			H17.0*	Adherent leukoma			H17.0*	Adherent leukoma			H17.0*	Adherent leukoma			H17.0*	Adherent leukoma			H17.0*	Adherent leukoma			H17.0*	Adherent leukoma			H17.0*	Adherent leukoma			H17.0*	Adherent leukoma			H17.0*	Adherent leukoma			H17.0*	Adherent leukoma			H17.0*	Adherent leukoma			H17.0*	Adherent leukoma			H17.0*	Adherent leukoma			H17.0*	Adherent leukoma			H17.0*	Adherent leukoma			H17.0*	Adherent leukoma			H17.0*	Adherent leukoma			H17.0*	Adherent leukoma			H17.0*	Adherent leukoma			H17.0*	Adherent leukoma			H17.0*	Adherent leukoma			H17.0*	Adherent leukoma			H17.0*	Adherent leukoma			H17.0*	Adherent leukoma			H17.0*	Adherent leukoma			H17.0*	Adherent leukoma			H17.0*	Adherent leukoma			H17.0*	Adherent leukoma			H17.0*	Adherent leukoma			H17.0*	Adherent leukoma			H17.0*	Adherent leukoma			H17.0*	Adherent leukoma			H17.0*	Adherent leukoma			H17.0*	Adherent leukoma			H17.0*	Adherent leukoma			H17.0*	Adherent leukoma			H17.0*	Adherent leukoma			H17.0*	Adherent leukoma			H17.0*	Adherent leukoma			H17.0*	Adherent leukoma			H17.0*	Adherent leukoma			H17.0*	Adherent leukoma			H17.0*	Adherent leukoma			H17.0*	Adherent leukoma			H17.0*	Adherent leukoma			H17.0*	Adherent leukoma			H17.0*	Adherent leukoma			H17.0*	Adherent leukoma			H17.0*	Adherent leukoma			H17.0*	Adherent leukoma			H17.0*	Adherent leukoma			H17.0*	Adherent leukoma			H17.0*	Adherent leukoma			H17.0*	Adherent leukoma			H17.0*	Adherent leukoma			H17.0*	Adherent leukoma			H17.0*	Adherent leukoma			H17.0*	Adherent leukoma			H17.0*	Adherent leukoma			H17.0*	Adherent leukoma			H17.0*	Adherent leukoma			H17.0*	Adherent leukoma			H17.0*	Adherent leukoma			H17.0*	Adherent leukoma			H17.0*	Adherent leukoma			H17.0*	Adherent leukoma			H17.0*	Adherent leukoma			H17.0*	Adherent leukoma			H17.0*	Adherent leukoma			H17.0*	Adherent leukoma			H17.0*	Adherent leukoma			H17.0*	Adherent leukoma			H17.0*	Adherent leukoma			H17.0*	Adherent leukoma			H17.0*	Adherent leukoma			H17.0*	Adherent leukoma			H17.0*	Adherent leukoma			H17.0*	Adherent leukoma			H17.0*	Adherent leukoma			H17.0*	Adherent leukoma			H17.0*	Adherent leukoma			H17.0*	Adherent leukoma			H17.0*	Adherent leukoma			H17.0*	Adherent leukoma			H17.0*	Adherent leukoma			H17.0*	Adherent leukoma			H17.0*	Adherent leukoma			H17.0*	Adherent leukoma			H17.0*	Adherent leukoma			H17.0*	Adherent leukoma			H17.0*	Adherent leukoma			H17.0*	Adherent leukoma			H17.0*	Adherent leukoma			H17.0*	Adherent leukoma			H17.0*	Adherent leukoma			H17.0*	Adherent leukoma			H17.0*	Adherent leukoma			H17.0*	Adherent leukoma			H17.0*	Adherent leukoma			H17.0*	Adherent leukoma			H17.0*	Adherent leukoma			H17.0*	Adherent leukoma			H17.0*	Adherent leukoma			H17.0*	Adherent leukoma			H17.0*	Adherent leukoma			H17.0*	Adherent leukoma			H17.0*	Adherent leukoma			H17.0*	Adherent leukoma			H17.0*	Adherent leukoma			H17.0*	Adherent leukoma			H17.0*	Adherent leukoma			H17.0*	Adherent leukoma			H17.0*	Adherent leukoma			H17.0*	Adherent leukoma			H17.0*	Adherent leukoma			H17.0*	Adherent leukoma			H17.0*	Adherent leukoma			H17.0*	Adherent leukoma			H17.0*	Adherent leukoma			H17.0*	Adherent leukoma			H17.0*	Adherent leukoma			H17.0*	Adherent leukoma			H17.0*	Adherent leukoma			H17.0*	Adherent leukoma			H17.0*	Adherent leukoma			H17.0*	Adherent leukoma			H17.0*	Adherent leukoma			H17.0*	Adherent leukoma			H17.0*	Adherent leukoma			H17.0*	Adherent leukoma			H17.0*	Adherent leukoma			H17.0*	Adherent leukoma			H17.0*	Adherent leukoma			H17.0*	Adherent leukoma			H17.0*	Adherent leukoma			H17.0*	Adherent leukoma			H17.0*	Adherent leukoma			H17.0*	Adherent leukoma			H17.0*	Adherent leukoma			H17.0*	Adherent leukoma			H17.0*	Adherent leukoma			H17.0*	Adherent leukoma			H17.0*	Adherent leukoma			H17.0*	Adherent leukoma			H17.0*	Adherent leukoma			H17.0*	Adherent leukoma			H17.0*	Adherent leukoma			H17.0*	Adherent leukoma			H17.0*	Adherent leukoma			H17.0*	Adherent leukoma			H17.0*	Adherent leukoma			H17.0*	Adherent leukoma			H17.0*	Adherent leukoma			H17.0*	Adherent leukoma			H17.0*	Adherent leukoma			H17.0*	Adherent leukoma			H17.0*	Adherent leukoma			H17.0*	Adherent leukoma			H17.0*	Adherent leukoma			H17.0*	Adherent leukoma			H17.0*	Adherent leukoma			H17.0*	Adherent leukoma			H17.0*	Adherent leukoma			H17.0*	Adherent leukoma			H17.0*	Adherent leukoma			H17.0*	Adherent leukoma			H17.0*	Adherent leukoma			H17.0*	Adherent leukoma			H17.0*	Adherent leukoma			H17.0*	Adherent leukoma			H17.0*	Adherent leukoma			H17.0*	Adherent leukoma			H17.0*	Adherent leukoma			H17.0*	Adherent leukoma			H17.0*	Adherent leukoma			H17.0*	Adherent leukoma			H17.0*	Adherent leukoma			H17.0*	Adherent leukoma			H17.0*	Adherent leukoma			H17.0*	Adherent leukoma			H17.0*	Adherent leukoma			H17.0*	Adherent leukoma			H17.0*	Adherent leukoma			H17.0*	Adherent leukoma			H17.0*	Adherent leukoma			H17.0*	Adherent leukoma			H17.0*	Adherent leukoma			H17.0*	Adherent leukoma			H17.0*	Adherent leukoma			H17.0*	Adherent leukoma			H17.0*	Adherent leukoma			H17.0*	Adherent leukoma			H17.0*	Adherent leukoma			H17.0*	Adherent leukoma			H17.0*	Adherent leukoma			H17.0*	Adherent leukoma			H17.0*	Adherent leukoma			H17.0*	Adherent leukoma			H17.0*	Adherent leukoma			H17.0*	Adherent leukoma			H17.0*	Adherent leukoma			H17.0*	Adherent leukoma			H17.0*	Adherent leukoma			H17.0*	Adherent leukoma			H17.0*	Adherent leukoma			H17.0*	Adherent leukoma			H17.0*	Adherent leukoma			H17.0*	Adherent leukoma			H17.0*	Adherent leukoma			H17.0*	Adherent leukoma			H17.0*	Adherent leukoma			H17.0*	Adherent leukoma			H17.0*	Adherent leukoma			H17.0*	Adherent leukoma			H17.0*	Adherent leukoma			H17.0*	Adherent leukoma			H17.0*	Adherent leukoma			H17.0*	Adherent leukoma			H17.0*	Adherent leukoma			H17.0*	Adherent leukoma			H17.0*	Adherent leukoma			H17.0*	Adherent leukoma			H17.0*	Adherent leukoma			H17.0*	Adherent leukoma			H17.0*	Adherent leukoma			H17.0*	Adherent leukoma			H17.0*	Adherent leukoma			H17.0*	Adherent leukoma			H17.0*	Adherent leukoma			H17.0*	Adherent leukoma			H17.0*	Adherent leukoma			H17.0*	Adherent leukoma			H17.0*	Adherent leukoma			H17.0*	Adherent leukoma			H17.0*	Adherent leukoma			H17.0*	Adherent leukoma			H17.0*	Adherent leukoma			H17.0*	Adherent leukoma			H17.0*	Adherent leukoma			H17.0*	Adherent leukoma			H17.0*	Adherent leukoma			H17.0*	Adherent leukoma			H17.0*	Adherent leukoma			H17.0*	Adherent leukoma			H17.0*	Adherent leukoma			H17.0*	Adherent leukoma			H17.0*	Adherent leukoma			H17.0*	Adherent leukoma			H17.0*	Adherent leukoma			H17.0*	Adherent leukoma			H17.0*	Adherent leukoma			H17.0*	Adherent leukoma			H17.0*	Adherent leukoma			H17.0*	Adherent leukoma			H17.0*	Adherent leukoma			H17.0*	Adherent leukoma			H17.0*	Adherent leukoma			H17.0*	Adherent leukoma			H17.0*	Adherent leukoma			H17.0*	Adherent leukoma			H17.0*	Adherent leukoma			H17.0*	Adherent leukoma			H17.0*	Adherent leukoma			H17.0*	Adherent leukoma			H17.0*	Adherent leukoma			H17.0*	Adherent leukoma			H17.0*	Adherent leukoma			H17.0*	Adherent leukoma			H17.0*	Adherent leukoma			H17.0*	Adherent leukoma			H17.0*	Adherent leukoma			H17.0*	Adherent leukoma			H17.0*	Adherent leukoma			H17.0*	Adherent leukoma			H17.0*	Adherent leukoma			H17.0*	Adherent leukoma			H17.0*	Adherent leukoma			H17.0*	Adherent leukoma			H17.0*	Adherent leukoma			H17.0*	Adherent leukoma			H17.0*	Adherent leukoma			H17.0*	Adherent leukoma			H17.0*	Adherent leukoma			H17.0*	Adherent leukoma			H17.0*	Adherent leukoma			H17.0*	Adherent leukoma			H17.0*	Adherent leukoma			H17.0*	Adherent leukoma			H17.0*	Adherent leukoma			H17.0*	Adherent leukoma			H17.0*	Adherent leukoma			H17.0*	Adherent leukoma			H17.0*	Adherent leukoma			H17.0*	Adherent leukoma			H17.0*	Adherent leukoma			H17.0*	Adherent leukoma			H17.0*	Adherent leukoma			H17.0*	Adherent leukoma			H17.0*	Adherent leukoma			H17.0*	Adherent leukoma			H17.0*	Adherent leukoma			H17.0*	Adherent leukoma			H17.0*	Adherent leukoma			H17.0*	Adherent leukoma			H17.0*	Adherent leukoma			H17.0*	Adherent leukoma			H17.0*	Adherent leukoma			H17.0*	Adherent leukoma			H17.0*	Adherent leukoma			H17.0*	Adherent leukoma			H17.0*	Adherent leukoma			H17.0*	Adherent leukoma			H17.0*	Adherent leukoma			H17.0*	Adherent leukoma			H17.0*	Adherent leukoma			H17.0*	Adherent leukoma			H17.0*	Adherent leukoma			H17.0*	Adherent leukoma			H17.0*	Adherent leukoma			H17.0*	Adherent leukoma			H17.0*	Adherent leukoma			H17.0*	Adherent leukoma			H17.0*	Adherent leukoma			H17.0*	Adherent leukoma			H17.0*	Adherent leukoma			H17.0*	Adherent leukoma			H17.0*	Adherent leukoma			H17.0*	Adherent leukoma			H17.0*	Adherent leukoma			H17.0*	Adherent leukoma			H17.0*	Adherent leukoma			H17.0*	Adherent leukoma			H17.0*	Adherent leukoma			H17.0*	Adherent leukoma			H17.0*	Adherent leukoma			H17.0*	Adherent leukoma			H17.0*	Adherent leukoma			H17.0*	Adherent leukoma			H17.0*	Adherent leukoma			H17.0*	Adherent leukoma			H17.0*	Adherent leukoma			H17.0*	Adherent leukoma			H17.0*	Adherent leukoma			H17.0*	Adherent leukoma			H17.0*
Central corneal opacity		H17.81*	Minor opacity of cornea	Central corneal opacity			H17.1*	Central corneal opacity			H17.1*	Central corneal opacity			H17.1*	Central corneal opacity			H17.1*	Central corneal opacity			H17.1*	Central corneal opacity			H17.1*	Central corneal opacity			H17.1*	Central corneal opacity			H17.1*	Central corneal opacity			H17.1*	Central corneal opacity			H17.1*	Central corneal opacity			H17.1*	Central corneal opacity			H17.1*	Central corneal opacity			H17.1*	Central corneal opacity			H17.1*	Central corneal opacity			H17.1*	Central corneal opacity			H17.1*	Central corneal opacity			H17.1*	Central corneal opacity			H17.1*	Central corneal opacity			H17.1*	Central corneal opacity			H17.1*	Central corneal opacity			H17.1*	Central corneal opacity			H17.1*	Central corneal opacity			H17.1*	Central corneal opacity			H17.1*	Central corneal opacity			H17.1*	Central corneal opacity			H17.1*	Central corneal opacity			H17.1*	Central corneal opacity			H17.1*	Central corneal opacity			H17.1*	Central corneal opacity			H17.1*	Central corneal opacity			H17.1*	Central corneal opacity			H17.1*	Central corneal opacity			H17.1*	Central corneal opacity			H17.1*	Central corneal opacity			H17.1*	Central corneal opacity			H17.1*	Central corneal opacity			H17.1*	Central corneal opacity			H17.1*	Central corneal opacity			H17.1*	Central corneal opacity			H17.1*	Central corneal opacity			H17.1*	Central corneal opacity			H17.1*	Central corneal opacity			H17.1*	Central corneal opacity			H17.1*	Central corneal opacity			H17.1*	Central corneal opacity			H17.1*	Central corneal opacity			H17.1*	Central corneal opacity			H17.1*	Central corneal opacity			H17.1*	Central corneal opacity			H17.1*	Central corneal opacity			H17.1*	Central corneal opacity			H17.1*	Central corneal opacity			H17.1*	Central corneal opacity			H17.1*	Central corneal opacity			H17.1*	Central corneal opacity			H17.1*	Central corneal opacity			H17.1*	Central corneal opacity			H17.1*	Central corneal opacity			H17.1*	Central corneal opacity			H17.1*	Central corneal opacity			H17.1*	Central corneal opacity			H17.1*	Central corneal opacity			H17.1*	Central corneal opacity			H17.1*	Central corneal opacity			H17.1*	Central corneal opacity			H17.1*	Central corneal opacity			H17.1*	Central corneal opacity			H17.1*	Central corneal opacity			H17.1*	Central corneal opacity			H17.1*	Central corneal opacity			H17.1*	Central corneal opacity			H17.1*	Central corneal opacity			H17.1*	Central corneal opacity			H17.1*	Central corneal opacity			H17.1*	Central corneal opacity			H17.1*	Central corneal opacity			H17.1*	Central corneal opacity			H17.1*	Central corneal opacity			H17.1*	Central corneal opacity			H17.1*	Central corneal opacity			H17.1*	Central corneal opacity			H17.1*	Central corneal opacity			H17.1*	Central corneal opacity			H17.1*	Central corneal opacity			H17.1*	Central corneal opacity			H17.1*	Central corneal opacity			H17.1*	Central corneal opacity			H17.1*	Central corneal opacity			H17.1*	Central corneal opacity			H17.1*	Central corneal opacity			H17.1*	Central corneal opacity			H17.1*	Central corneal opacity			H17.1*	Central corneal opacity			H17.1*	Central corneal opacity			H17.1*	Central corneal opacity			H17.1*	Central corneal opacity			H17.1*	Central corneal opacity			H17.1*	Central corneal opacity			H17.1*	Central corneal opacity			H17.1*	Central corneal opacity			H17.1*	Central corneal opacity			H17.1*	Central corneal opacity			H17.1*	Central corneal opacity			H17.1*	Central corneal opacity			H17.1*	Central corneal opacity			H17.1*	Central corneal opacity			H17.1*	Central corneal opacity			H17.1*	Central corneal opacity			H17.1*	Central corneal opacity			H17.1*	Central corneal opacity			H17.1*	Central corneal opacity			H17.1*	Central corneal opacity			H17.1*	Central corneal opacity			H17.1*	Central corneal opacity			H17.1*	Central corneal opacity			H17.1*	Central corneal opacity			H17.1*	Central corneal opacity			H17.1*	Central corneal opacity			H17.1*	Central corneal opacity			H17.1*	Central corneal opacity			H17.1*	Central corneal opacity			H17.1*	Central corneal opacity			H17.1*	Central corneal opacity			H17.1*	Central corneal opacity			H17.1*	Central corneal opacity			H17.1*	Central corneal opacity			H17.1*	Central corneal opacity			H17.1*	Central corneal opacity			H17.1*	Central corneal opacity			H17.1*	Central corneal opacity			H17.1*	Central corneal opacity			H17.1*	Central corneal opacity			H17.1*	Central corneal opacity			H17.1*	Central corneal opacity			H17.1*	Central corneal opacity			H17.1*	Central corneal opacity			H17.1*	Central corneal opacity			H17.1*	Central corneal opacity			H17.1*	Central corneal opacity			H17.1*	Central corneal opacity			H17.1*	Central corneal opacity			H17.1*	Central corneal opacity			H17.1*	Central corneal opacity			H17.1*	Central corneal opacity			H17.1*	Central corneal opacity			H17.1*	Central corneal opacity			H17.1*	Central corneal opacity			H17.1*	Central corneal opacity			H17.1*	Central corneal opacity			H17.1*	Central corneal opacity			H17.1*	Central corneal opacity			H17.1*	Central corneal opacity			H17.1*	Central corneal opacity			H17.1*	Central corneal opacity			H17.1*	Central corneal opacity			H17.1*	Central corneal opacity			H17.1*	Central corneal opacity			H17.1*	Central corneal opacity			H17.1*	Central corneal opacity			H17.1*	Central corneal opacity			H17.1*	Central corneal opacity			H17.1*	Central corneal opacity			H17.1*	Central corneal opacity			H17.1*	Central corneal opacity			H17.1*	Central corneal opacity			H17.1*	Central corneal opacity			H17.1*	Central corneal opacity			H17.1*	Central corneal opacity			H17.1*	Central corneal opacity			H17.1*	Central corneal opacity			H17.1*	Central corneal opacity			H17.1*	Central corneal opacity			H17.1*	Central corneal opacity			H17.1*	Central corneal opacity			H17.1*	Central corneal opacity			H17.1*	Central corneal opacity			H17.1*	Central corneal opacity			H17.1*	Central corneal opacity			H17.1*	Central corneal opacity			H17.1*	Central corneal opacity			H17.1*	Central corneal opacity			H17.1*	Central corneal opacity			H17.1*	Central corneal opacity			H17.1*	Central corneal opacity			H17.1*	Central corneal opacity			H17.1*	Central corneal opacity			H17.1*	Central corneal opacity			H17.1*	Central corneal opacity			H17.1*	Central corneal opacity			H17.1*	Central corneal opacity			H17.1*	Central corneal opacity			H17.1*	Central corneal opacity			H17.1*	Central corneal opacity			H17.1*	Central corneal opacity			H17.1*	Central corneal opacity			H17.1*	Central corneal opacity			H17.1*	Central corneal opacity			H17.1*	Central corneal opacity			H17.1*	Central corneal opacity			H17.1*	Central corneal opacity			H17.1*	Central corneal opacity			H17.1*	Central corneal opacity			H17.1*	Central corneal opacity			H17.1*	Central corneal opacity			H17.1*	Central corneal opacity			H17.1*	Central corneal opacity			H17.1*	Central corneal opacity			H17.1*	Central corneal opacity			H17.1*	Central corneal opacity			H17.1*	Central corneal opacity			H17.1*	Central corneal opacity			H17.1*	Central corneal opacity			H17.1*	Central corneal opacity			H17.1*	Central corneal opacity			H17.1*	Central corneal opacity			H17.1*	Central corneal opacity			H17.1*	Central corneal opacity			H17.1*	Central corneal opacity			H17.1*	Central corneal opacity			H17.1*	Central corneal opacity			H17.1*	Central corneal opacity			H17.1*	Central corneal opacity			H17.1*	Central corneal opacity			H17.1*	Central corneal opacity			H17.1*	Central corneal opacity			H17.1*	Central corneal opacity			H17.1*	Central corneal opacity			H17.1*	Central corneal opacity			H17.1*	Central corneal opacity			H17.1*	Central corneal opacity			H17.1*	Central corneal opacity			H17.1*	Central corneal opacity			H17.1*	Central corneal opacity			H17.1*	Central corneal opacity			H17.1*	Central corneal opacity			H17.1*	Central corneal opacity			H17.1*	Central corneal opacity			H17.1*	Central corneal opacity			H17.1*	Central corneal opacity			H17.1*	Central corneal opacity			H17.1*	Central corneal opacity			H17.1*	Central corneal opacity			H17.1*	Central corneal opacity			H17.1*	Central corneal opacity			H17.1*	Central corneal opacity			H17.1*	Central corneal opacity			H17.1*	Central corneal opacity			H17.1*	Central corneal opacity			H17.1*	Central corneal opacity			H17.1*	Central corneal opacity			H17.1*	Central corneal opacity			H17.1*	Central corneal opacity			H17.1*	Central corneal opacity			H17.1*	Central corneal opacity			H17.1*	Central corneal opacity			H17.1*	Central corneal opacity			H17.1*	Central corneal opacity			H17.1*	Central corneal opacity			H17.1*	Central corneal opacity			H17.1*	Central corneal opacity			H17.1*	Central corneal opacity			H17.1*	Central corneal opacity			H17.1*	Central corneal opacity			H17.1*	Central corneal opacity			H17.1*	Central corneal opacity			H17.1*	Central corneal opacity			H17.1*	Central corneal opacity			H17.1*	Central corneal opacity			H17.1*	Central corneal opacity			H17.1*	Central corneal opacity			H17.1*	Central corneal opacity			H17.1*	Central corneal opacity			H17.1*	Central corneal opacity			H17.1*	Central corneal opacity			H17.1*	Central corneal opacity			H17.1*	Central corneal opacity			H17.1*	Central corneal opacity			H17.1*	Central corneal opacity			H17.1*	Central corneal opacity			H17.1*	Central corneal opacity			H17.1*	Central corneal opacity			H17.1*	Central corneal opacity			H17.1*	Central corneal opacity			H17.1*	Central corneal opacity			H17.1*	Central corneal opacity			H17.1*	Central corneal opacity			H17.1*	Central corneal opacity			H17.1*	Central corneal opacity			H17.1*	Central corneal opacity			H17.1*	Central corneal opacity			H17.1*	Central corneal opacity			H17.1*	Central corneal opacity			H17.1*	Central corneal opacity			H17.1*	Central corneal opacity			H17.1*	Central corneal opacity			H17.1*	Central corneal opacity			H17.1*	Central corneal opacity			H17.1*	Central corneal opacity			H17.1*	Central corneal opacity			H17.1*	Central corneal opacity			H17.1*	Central corneal opacity			H17.1*	Central corneal opacity			H17.1*	Central corneal opacity			H17.1*	Central corneal opacity			H17.1*	Central corneal opacity			H17.1*	Central corneal opacity			H17.1*	Central corneal opacity			H17.1*	Central corneal opacity			H17.1*	Central corneal opacity			H17.1*	Central corneal opacity			H17.1*	Central corneal opacity			H17.1*	Central corneal opacity			H17.1*	Central corneal opacity			H17.1*	Central corneal opacity			H17.1*	Central corneal opacity			H17.1*	Central corneal opacity			H17.1*	Central corneal opacity			H17.1*	Central corneal opacity			H17.1*	Central corneal opacity			H17.1*	Central corneal opacity			H17.1*	Central corneal opacity			H17.1*	Central corneal opacity			H17.1*	Central corneal opacity			H17.1*	Central corneal opacity			H17.1*	Central corneal opacity			H17.1*	Central corneal opacity			H17.1*	Central corneal opacity			H17.1*	Central corneal opacity			H17.1*	Central corneal opacity			H17.1*	Central corneal opacity			H17.1*	Central corneal opacity			H17.1*	Central corneal opacity			H17.1*	Central corneal opacity			H17.1*	Central corneal opacity			H17.1*	Central corneal opacity			H17.1*	Central corneal opacity			H17.1*	Central corneal opacity			H17.1*	Central corneal opacity			H17.1*	Central corneal opacity			H17.1*	Central corneal opacity			H17.1*	Central corneal opacity			H17.1*	Central corneal opacity			H17.1*	Central corneal opacity			H17.1*	Central corneal opacity			H17.1*	Central corneal opacity			H17.1*	Central corneal opacity			H17.1*	Central corneal opacity			H17.1*	Central corneal opacity			H17.1*	Central corneal opacity			H17.1*	Central corneal opacity			H17.1*	Central corneal opacity			H17.1*	Central corneal opacity			H17.1*	Central corneal opacity			H17.1*	Central corneal opacity			H17.1*	Central corneal opacity			H17.1*	Central corneal opacity			H17.1*	Central corneal opacity			H17.1*	Central corneal opacity			H17.1*	Central corneal opacity			H17.1*	Central corneal opacity			H17.1*	Central corneal opacity			H17.1*	Central corneal opacity			H17.1*	Central corneal opacity			H17.1*	Central corneal opacity			H17.1*	Central corneal opacity			H17.1*	Central corneal opacity			H17.1*	Central corneal opacity			H17.1*	Central corneal opacity			H17.1*	Central corneal opacity			H17.1*	Central corneal opacity			H17.1*	Central corneal opacity			H17.1*	Central corneal opacity			H17.1*	Central corneal opacity			H17.1*	Central corneal opacity			H17.1*	Central corneal opacity			H17.1*	Central corneal opacity			H17.1*	Central corneal opacity			H17.1*	Central corneal opacity			H17.1*	Central corneal opacity			H17.1*	Central corneal opacity			H17.1*	Central corneal opacity			H17.1*	Central corneal opacity			H17.1*	Central corneal opacity			H17.1*	Central corneal opacity			H17.1*	Central corneal opacity			H17.1*	Central corneal opacity			H17.1*	Central corneal opacity			H17.1*	Central corneal opacity			H17.1*	Central corneal opacity			H17.1*	Central corneal opacity			H17.1*	Central corneal opacity			H17.1*	Central corneal opacity			H17.1*	Central corneal opacity			H17.1*	Central corneal opacity			H17.1*	Central corneal opacity			H17.1*	Central corneal opacity			H17.1*	Central corneal opacity			H17.1*	Central corneal opacity			H17.1*	Central corneal opacity			H17.1*	Central corneal opacity			H17.1*	Central corneal opacity			H17.1*	Central corneal opacity			H17.1*	Central corneal opacity			H17.1*	Central corneal opacity			H17.1*	Central corneal opacity			H17.1*	Central corneal opacity			H17.1*	Central corneal opacity			H17.1*	Central corneal opacity			H17.1*	Central corneal opacity			H17.1*	Central corneal opacity			H17.1*	Central corneal opacity			H17.1*	Central corneal opacity			H17.1*	Central corneal opacity			H17.1*	Central corneal opacity			H17.1*	Central corneal opacity			H17.1*	Central corneal opacity			H17.1*	Central corneal opacity			H17.1*	Central corneal opacity			H17.1*	Central corneal opacity			H17.1*	Central corneal opacity			H17.1*	Central corneal opacity			H17.1*	Central corneal opacity			H17.1*	Central corneal opacity			H17.1*	Central corneal opacity			H17.1*	Central corneal opacity			H17.1*	Central corneal opacity			H17.1*	Central corneal opacity			H17.1*	Central corneal opacity			H17.1*	Central corneal opacity			H17.1*	Central corneal opacity			H17.1*	Central corneal opacity			H17.1*	Central corneal opacity			H17.1*	Central corneal opacity			H17.1*	Central corneal opacity			H17.1*	Central corneal opacity			H17.1*	Central corneal opacity			H17.1*	Central corneal opacity			H17.1*	Central corneal opacity			H17.1*	Central corneal opacity			H17.1*	Central corneal opacity			H17.1*	Central corneal opacity			H17.1*	Central corneal opacity			H17.1*	Central corneal opacity			H17.1*	Central corneal opacity			H17.1*	Central corneal opacity			H17.1*	Central corneal opacity			H17.1*	Central corneal opacity			H17.1*	Central corneal opacity			H17.1*	Central corneal opacity			H17.1*	Central corneal opacity			H17.1*	Central corneal opacity			H17.1*	Central corneal opacity			H17.1*	Central corneal opacity			H17.1*	Central corneal opacity			H17.1*	Central corneal opacity			H17.1*	Central corneal opacity			H17.1*	Central corneal opacity			H17.1*	Central corneal opacity			H17.1*	Central corneal opacity			H17.1*	Central corneal opacity			H17.1*	Central corneal opacity			H17.1*	Central corneal opacity			H17.1*	Central corneal opacity			H17.1*	Central corneal opacity			H17.1*	Central corneal opacity			H17.1*	Central corneal opacity			H17.1*	Central corneal opacity			H17.1*	Central corneal opacity			H17.1*	Central corneal opacity			H17.1*	Central corneal opacity			H17.1*	Central corneal opacity			H17.1*	Central corneal opacity			H17.1*	Central corneal opacity			H17.1*	Central corneal opacity			H17.1*	Central corneal opacity			H17.1*	Central corneal opacity			H17.1*	Central corneal opacity			H17.1*	Central corneal opacity			H17.1*	Central corneal opacity			H17.1*	Central corneal opacity			H17.1*	Central corneal opacity			H17.1*	Central corneal opacity			H17.1*	Central corneal opacity			H17.1*	Central corneal opacity			H17.1*	Central corneal opacity			H17.1*	Central corneal opacity			H17.1*	Central corneal opacity			H17.1*	Central corneal opacity			H17.1*	Central corneal opacity			H17.1*	Central corneal opacity			H17.1*	Central corneal opacity			H17.1*	Central corneal opacity			H17.1*	Central corneal opacity			H17.1*	Central corneal opacity			H17.1*	Central corneal opacity			H17.1*	Central corneal opacity			H17.1*	Central corneal opacity			H17.1*	Central corneal opacity			H17.1*	Central corneal opacity			H17.1*	Central corneal opacity			H17.1*	Central corneal opacity			H17.1*	Central corneal opacity			H17.1*	Central corneal opacity			H17.1*	Central corneal opacity			H17.1*	Central corneal opacity			H17.1*	Central corneal opacity			H17.1*	Central corneal opacity			H17.1*	Central corneal opacity			H17.1*	Central corneal opacity			H17.1*	Central corneal opacity			H17.1*	Central corneal opacity			H17.1*	Central corneal opacity			H17.1*	Central corneal opacity			H17.1*	Central corneal opacity			H17.1*	Central corneal opacity			H17.1*	Central corneal opacity			H17.1*	Central corneal opacity			H17.1*	Central corneal opacity			H17.1*	Central corneal opacity			H17.1*	Central corneal opacity			H17.1*	Central corneal opacity			H17.1*	Central corneal opacity			H17.1*	Central corneal opacity			H17.1*	Central corneal opacity			H17.1*	Central corneal opacity			H17.1*	Central corneal opacity			H17.1*	Central corneal opacity			H17.1*	Central corneal opacity			H17.1*	Central corneal opacity			H17.1*	Central corneal opacity			H17.1*	Central corneal opacity			H17.1*	Central corneal opacity			H17.1*	Central corneal opacity			H17.1*	Central corneal opacity			H17.1*	Central corneal opacity			H17.1*	Central corneal opacity			H17.1*	Central corneal opacity			H17.1*	Central corneal opacity			H17.1*	Central corneal opacity			H17.1*	Central corneal opacity			H17.1*	Central corneal opacity			H17.1*	Central corneal opacity			H17.1*	Central corneal opacity			H17.1*	Central corneal opacity			H17.1*	Central corneal opacity			H17.1*	Central corneal opacity			H17.1*	Central corneal opacity			H17.1*	Central corneal opacity			H17.1*	Central corneal opacity			H17.1*	Central corneal opacity			H17.1*	Central corneal opacity			H17.1*	Central corneal opacity			H17.1*	Central corneal opacity			H17.1*	Central corneal opacity			H17.1*	Central corneal opacity			H17.1*	Central corneal opacity			H17.1*	Central corneal opacity			H17.1*	Central corneal opacity			H17.1*	Central corneal opacity			H17.1*	Central corneal opacity			H17.1*	Central corneal opacity			H17.1*	Central corneal opacity			H17.1*	Central corneal opacity			H17.1*	Central corneal opacity			H17.1*	Central corneal opacity			H17.1*	Central corneal opacity			H17.1*	Central corneal opacity			H17.1*	Central corneal opacity			H17.1*	Central corneal opacity			H17.1*	Central corneal opacity			H17.1*	Central corneal opacity			H17.1*	Central corneal opacity			H17.1*	Central corneal opacity			H17.1*	Central corneal opacity			H17.1*	Central corneal opacity			H17.1*	Central corneal opacity			H17.1*	Central corneal opacity			H17.1*	Central corneal opacity			H17.1*	Central corneal opacity			H17.1*	Central corneal opacity			H17.1*	Central corneal opacity			H17.1*	Central corneal opacity			H17.1*	Central corneal opacity			H17.1*	Central corneal opacity			H17.1*	Central corneal opacity			H17.1*	Central corneal opacity			H17.1*	Central corneal opacity			H17.1*	Central corneal opacity			H17.1*	Central corneal opacity			H17.1*	Central corneal opacity			H17.1*	Central corneal opacity			H17.1*	Central corneal opacity			H17.1*	Central corneal opacity			H17.1*	Central corneal opacity			H17.1*	Central corneal opacity			H17.1*	Central corneal opacity			H17.1*	Central corneal opacity			H17.1*	Central corneal opacity			H17.1*	Central corneal opacity			H17.1*	Central corneal opacity			H17.1*	Central corneal opacity			H17.1*	Central corneal opacity			H17.1*	Central corneal opacity			H17.1*	Central corneal opacity			H17.1*	Central corneal opacity			H17.1*	Central corneal opacity			H17.1*	Central corneal opacity			H17.1*	Central corneal opacity			H17.1*	Central corneal opacity			H17.1*	Central corneal opacity			H17.1*	Central corneal opacity			H17.1*	Central corneal opacity			H17.1*	Central corneal opacity			H17.1*	Central corneal opacity			H17.1*	Central corneal opacity			H17.1*	Central corneal opacity			H17.1*	Central corneal opacity			H17.1*	Central corneal opacity			H17.1*	Central corneal opacity			H17.1*	Central corneal opacity			H17.1*	Central corneal opacity			H17.1*	Central corneal opacity			H17.1*	Central corneal opacity			H17.1*	Central corneal opacity			H17.1*	Central corneal opacity			H17.1*	Central corneal opacity			H17.1*	Central corneal opacity			H17.1*	Central corneal opacity			H17.1*	Central corneal opacity			H17.1*	Central corneal opacity			H17.1*	Central corneal opacity			H17.1*	Central corneal opacity			H17.1*	Central corneal opacity			H17.1*	Central corneal opacity			H17.1*	Central corneal opacity			H17.1*	Central corneal opacity			H17.1*	Central corneal opacity			H17.1*	Central corneal opacity			H17.1*	Central corneal opacity			H17.1*	Central corneal opacity			H17.1*	Central corneal opacity			H17.1*	Central corneal opacity			H17.1*	Central corneal opacity			H17.1*	Central corneal opacity			H17.1*	Central corneal opacity			H17.1*	Central corneal opacity			H17.1*	Central corneal opacity			H17.1*	Central corneal opacity			H17.1*	Central corneal opacity			H17.1*	Central corneal opacity			H17.1*	Central corneal opacity			H17.1*	Central corneal opacity			H17.1*	Central corneal opacity			H17.1*	Central corneal opacity			H17.1*	Central corneal opacity			H17.1*	Central corneal opacity			H17.1*	Central corneal opacity			H17.1*	Central corneal opacity			H17.1*	Central corneal opacity			H17.1*	Central corneal opacity			H17.1*	Central corneal opacity			H17.1*	Central corneal opacity			H17.1*	Central corneal opacity			H17.1*	Central corneal opacity			H17.1*	Central corneal opacity			H17.1*	Central corneal opacity			H17.1*	Central corneal opacity			H17.1*	Central corneal opacity			H17.1*	Central corneal opacity			H17.1*	Central corneal opacity			H17.1*	Central corneal opacity			H17.1*	Central corneal opacity			H17.1*	Central corneal opacity			H17.1*	Central corneal opacity			H17.1*	Central corneal opacity			H17.1*	Central corneal opacity			H17.1*	Central corneal opacity			H17.1*	Central corneal opacity			H17.1*	Central corneal opacity			H17.1*	Central corneal opacity			H17.1*	Central corneal opacity			H17.1*	Central corneal opacity			H17.1*	Central corneal opacity			H17.1*	Central corneal opacity			H17.1*	Central corneal opacity			H17.1*	Central corneal opacity			H17.1*	Central corneal opacity			H17.1*	Central corneal opacity			H17.1*	Central corneal opacity			H17.1*	Central corneal opacity			H17.1*	Central corneal opacity			H17.1*	Central corneal opacity			H17.1*	Central corneal opacity			H17.1*	Central corneal opacity			H17.1*	Central corneal opacity			H17.1*	Central corneal opacity			H17.1*	Central corneal opacity			H17.1*	Central corneal opacity			H17.1*	Central corneal opacity			H17.1*	Central corneal opacity			H17.1*	Central corneal opacity			H17.1*	Central corneal opacity			H17.1*	Central corneal opacity			H17.1*	Central corneal opacity			H17.1*	Central corneal opacity			H17.1*	Central corneal opacity			H17.1*	Central corneal opacity			H17.1*	Central corneal opacity			H17.1*	Central corneal opacity			H17.1*	Central corneal opacity			H17.1*	Central corneal opacity			H17.1*	Central corneal opacity			H17.1*	Central corneal opacity			H17.1*	Central corneal opacity			H17.1*	Central corneal opacity			H17.1*	Central corneal opacity			H17.1*	Central corneal opacity			H17.1*	Central corneal opacity			H17.1*	Central corneal opacity			H17.1*	Central corneal opacity			H17.1*	Central corneal opacity			H17.1*	Central corneal opacity			H17.1*	Central corneal opacity			H17.1*	Central corneal opacity			H17.1*	Central corneal opacity			H17.1*	Central corneal opacity			H17.1*	Central corneal opacity			H17.1*	Central corneal opacity			H17.1*	Central corneal opacity			H17.1*	Central corneal opacity			H17.1*	Central corneal opacity			H17.1*	Central corneal opacity			H17.1*	Central corneal opacity			H17.1*	Central corneal opacity			H17.1*	Central corneal opacity			H17.1*	Central corneal opacity			H17.1*	Central corneal opacity			H17.1*	Central corneal opacity			H17.1*	Central corneal opacity			H17.1*	Central corneal opacity			H17.1*	Central corneal opacity			H17.1*	Central corneal opacity			H17.1*	Central corneal opacity			H17.1*	Central corneal opacity			H17.1*	Central corneal opacity			H17.1*	Central corneal opacity			H17.1*	Central corneal opacity			H17.1*	Central corneal opacity			H17.1*	Central corneal opacity			H17.1*	Central corneal opacity			H17.1*	Central corneal opacity			H17.1*	Central corneal opacity			H17.1*	Central corneal opacity			H17.1*	Central corneal opacity			H17.1*	Central corneal opacity			H17.1*	Central corneal opacity			H17.1*	Central corneal opacity			H17.1*	Central corneal opacity			H17.1*	Central corneal opacity			H17.1*	Central corneal opacity			H17.1*	Central corneal opacity			H17.1*	Central corneal opacity			H17.1*	Central corneal opacity			H17.1*	Central corneal opacity			H17.1*	Central corneal opacity			H17.1*	Central corneal opacity			H17.1*	Central corneal opacity			H17.1*	Central corneal opacity			H17.1*	Central corneal opacity			H17.1*	Central corneal opacity			H17.1*	Central corneal opacity			H17.1*	Central corneal opacity			H17.1*	Central corneal opacity			H17.1*	Central corneal opacity			H17.1*	Central corneal opacity			H17.1*	Central corneal opacity			H17.1*	Central corneal opacity			H17.1*	Central corneal opacity			H17.1*	Central corneal opacity			H17.1*	Central corneal opacity			H17.1*	Central corneal opacity			H17.1*	Central corneal opacity			H17.1*	Central corneal opacity			H17.1*	Central corneal opacity			H17.1*	Central corneal opacity			H17.1*	Central corneal opacity			H17.1*	Central corneal opacity			H17.1*	Central corneal opacity			H17.1*	Central corneal opacity			H17.1*	Central corneal opacity			H17.1*	Central corneal opacity			H17.1*	Central corneal opacity			H17.1*	Central corneal opacity			H17.1*	Central corneal opacity			H17.1*	Central corneal opacity			H17.1*	Central corneal opacity			H17.1*	Central corneal opacity			H17.1*	Central corneal opacity			H17.1*	Central corneal opacity			H17.1*	Central corneal opacity			H17.1*	Central corneal opacity			H17.1*	Central corneal opacity			H17.1*	Central corneal opacity			H17.1*	Central corneal opacity			H17.1*	Central corneal opacity			H17.1*	Central corneal opacity			H17.1*	Central corneal opacity			H17.1*	Central corneal opacity			H17.1*	Central corneal opacity			H17.1*	Central corneal opacity			H17.1*	Central corneal opacity			H17.1*	Central corneal opacity			H17.1*	Central corneal opacity			H17.1*	Central corneal opacity			H17.1*	Central corneal opacity			H17.1*	Central corneal opacity			H17.1*	Central corneal opacity			H17.1*	Central corneal opacity			H17.1*	Central corneal opacity			H17.1*	Central corneal opacity			H17.1*	Central corneal opacity			H17.1*	Central corneal opacity			H17.1*	Central corneal opacity			H17.1*	Central corneal opacity			H17.1*	Central corneal opacity			H17.1*	Central corneal opacity			H17.1*	Central corneal opacity			H17.1*	Central corneal opacity			H17.1*	Central corneal opacity			H17.1*	Central corneal opacity			H17.1*	Central corneal opacity			H17.1*	Central corneal opacity			H17.1*	Central corneal opacity			H17.1*	Central corneal opacity			H17.1*	Central corneal opacity			H17.1*	Central corneal opacity			H17.1*	Central corneal opacity			H17.1*	Central corneal opacity			H17.1*	Central corneal opacity			H17.1*	Central corneal opacity			H17.1*	Central corneal opacity			H17.1*	Central corneal opacity			H17.1*	Central corneal opacity			H17.1*	Central corneal opacity			H17.1*	Central corneal opacity			H17.1*	Central corneal opacity			H17.1*	Central corneal opacity			H17.1*	Central corneal opacity			H17.1*	Central corneal opacity			H17.1*	Central corneal opacity			H17.1*	Central corneal opacity			H17.1*	Central corneal opacity			H17.1*	Central corneal opacity			H17.1*	Central corneal opacity			H17.1*	Central corneal opacity			H17.1*	Central corneal opacity			H17.1*	Central corneal opacity			H17.1*	Central corneal opacity			H17.1*	Central corneal opacity			H17.1*	Central corneal opacity			H17.1*	Central corneal opacity			H17.1*	Central corneal opacity			H17.1*	Central corneal opacity			H17.1*	Central corneal opacity			H17.1*	Central corneal opacity			H17.1*	Central corneal opacity			H17.1*	Central corneal opacity			H17.1*	Central corneal opacity			H17.1*	Central corneal opacity			H17.1*	Central corneal opacity			H17.1*	Central corneal opacity			H17.1*	Central corneal opacity			H17.1*	Central corneal opacity			H17.1*	Central corneal opacity			H17.1*	Central corneal opacity			H17.1*	Central corneal opacity			H17.1*	Central corneal opacity			H17.1*	Central corneal opacity			H17.1*	Central corneal opacity			H17.1*	Central corneal opacity			H17.1*	Central corneal opacity			H17.1*	Central corneal opacity			H17.1*	Central corneal opacity			H17.1*	Central corneal opacity			H17.1*	Central corneal opacity			H17.1*	Central corneal opacity			H17.1*	Central corneal opacity			H17.1*	Central corneal opacity			H17.1*	Central corneal opacity			H17.1*	Central corneal opacity			H17.1*	Central corneal opacity			H17.1*	Central corneal opacity			H17.1*	Central corneal opacity			H17.1*	Central corneal opacity			H17.1*	Central corneal opacity			H17.1*	Central corneal opacity			H17.1*	Central corneal opacity			H17.1*	Central corneal opacity			H17.1*	Central corneal opacity			H17.1*	Central corneal opacity			H17.1*	Central corneal opacity			H17.1*	Central corneal opacity			H17.1*	Central corneal opacity			H17.1*	Central corneal opacity			H17.1*	Central corneal opacity			H17.1*	Central corneal opacity			H17.1*	Central corneal opacity			H17.1*	Central corneal opacity			H17.1*	Central corneal opacity			H17.1*	Central corneal opacity			H17.1*	Central corneal opacity			H17.1*	Central corneal opacity			H17.1*	Central corneal opacity			H17.1*	Central corneal opacity			H17.1*	Central corneal opacity			H17.1*	Central corneal opacity			H17.1*	Central corneal opacity			H17.1*	Central corneal opacity			H17.1*	Central corneal opacity			H17.1*	Central corneal opacity			H17.1*	Central corneal opacity			H17.1*	Central corneal opacity			H17.1*	Central corneal opacity			H17.1*	Central corneal opacity			H17.1*	Central corneal opacity			H17.1*	Central corneal opacity			H17.1*	Central corneal opacity			H17.1*	Central corneal opacity			H17.1*	Central corneal opacity			H17.1*	Central corneal opacity			H17.1*	Central corneal opacity			H17.1*	Central corneal opacity			H17.1*	Central corneal opacity			H17.1*	Central corneal opacity			H17.1*	Central corneal opacity			H17.1*	Central corneal opacity			H17.1*	Central corneal opacity			H17.1*	Central corneal opacity			H17.1*	Central corneal opacity			H17.1*	Central corneal opacity			H17.1*	Central corneal opacity			H17.1*	Central corneal opacity			H17.1*	Central corneal opacity			H17.1*	Central corneal opacity			H17.1*	Central corneal opacity			H17.1*	Central corneal opacity			H17.1*	Central corneal opacity			H17.1*	Central corneal opacity			H17.1*	Central corneal opacity			H17.1*	Central corneal opacity			H17.1*	Central corneal opacity			H17.1*	Central corneal opacity			H17.1*	Central corneal opacity			H17.1*	Central corneal opacity			H17.1*	Central corneal opacity			H17.1*	Central corneal opacity			H17.1*	Central corneal opacity			H17.1*	Central corneal opacity			H17.1*	Central corneal opacity			H17.1*	Central corneal opacity			H17.1*	Central corneal opacity			H17.1*	Central corneal opacity			H17.1*	Central corneal opacity			H17.1*	Central corneal opacity			H17.1*	Central corneal opacity			H17.1*	Central corneal opacity			H17.1*	Central corneal opacity			H17.1*	Central corneal opacity			H17.1*	Central corneal opacity			H17.1*	Central corneal opacity			H17.1*	Central corneal opacity			H17.1*	Central corneal opacity			H17.1*	Central corneal opacity			H17.1*	Central corneal opacity			H17.1*	Central corneal opacity			H17.1*	Central corneal opacity			H17.1*	Central corneal opacity			H17.1*	Central corneal opacity			H17.1*	Central corneal opacity			H17.1*	Central corneal opacity			H17.1*	Central corneal opacity			H17.1*	Central corneal opacity			H17.1*	Central corneal opacity			H17.1*	Central corneal opacity			H17.1*	Central corneal opacity			H17.1*	Central corneal opacity			H17.1*	Central corneal opacity			H17.1*	Central corneal opacity			H17.1*	Central corneal opacity			H17.1*	Central corneal opacity			H17.1*	Central corneal opacity			H17.1*	Central corneal opacity			H17.1*	Central corneal opacity			H17.1*	Central corneal opacity			H17.1*	Central corneal opacity			H17.1*	Central corneal opacity			H17.1*	Central corneal opacity			H17.1*	Central corneal opacity			H17.1*	Central corneal opacity			H17.1*	Central corneal opacity			H17.1*	Central corneal opacity			H17.1*	Central corneal opacity			H17.1*	Central corneal opacity			H17.1*	Central corneal opacity			H17.1*	Central corneal opacity			H17.1*	Central corneal opacity			H17.1*	Central corneal opacity			H17.1*	Central corneal opacity			H17.1*	Central corneal opacity			H17.1*	Central corneal opacity			H17.1*	Central corneal opacity			H17.1*	Central corneal opacity			H17.1*	Central corneal opacity			H17.1*	Central corneal opacity			H17.1*	Central corneal opacity			H17.1*	Central corneal opacity			H17.1*	Central corneal opacity			H17.1*	Central corneal opacity			H17.1*	Central corneal opacity			H17.1*	Central corneal opacity			H17.1*	Central corneal opacity			H17.1*	Central corneal opacity			H17.1*	Central corneal opacity			H17.1*	Central corneal opacity			H17.1*	Central corneal opacity			H17.1*	Central corneal opacity			H17.1*	Central corneal opacity			H17.1*	Central corneal opacity			H17.1*	Central corneal opacity			H17.1*	Central corneal opacity			H17.1*	Central corneal opacity			H17.1*	Central corneal opacity			H17.1*	Central corneal opacity			H17.1*	Central corneal opacity			H17.1*	Central corneal opacity			H17.1*	Central corneal opacity			H17.1*	Central corneal opacity			H17.1*	Central corneal opacity			H17.1*	Central corneal opacity			H17.1*	Central corneal opacity			H17.1*	Central corneal opacity			H17.1*	Central corneal opacity			H17.1*	Central corneal opacity			H17.1*	Central corneal opacity			H17.1*	Central corneal opacity			H17.1*	Central corneal opacity			H17.1*	Central corneal opacity			H17.1*	Central corneal opacity			H17.1*	Central corneal opacity			H17.1*	Central corneal opacity			H17.1*	Central corneal opacity			H17.1*	Central corneal opacity			H17.1*	Central corneal opacity			H17.1*	Central corneal opacity			H17.1*	Central corneal opacity			H17.1*	Central corneal opacity			H17.1*	Central corneal opacity			H17.1*	Central corneal opacity			H17.1*	Central corneal opacity			H17.1*	Central corneal opacity			H17.1*	Central corneal opacity			H17.1*	Central corneal opacity			H17.1*	Central corneal opacity			H17.1*	Central corneal opacity			H17.1*	Central corneal opacity			H17.1*	Central corneal opacity			H17.1*	Central corneal opacity			H17.1*	Central corneal opacity			H17.1*	Central corneal opacity			H17.1*	Central corneal opacity			H17.1*	Central corneal opacity			H17.1*	Central corneal opacity			H17.1*	Central corneal opacity			H17.1*	Central corneal opacity			H17.1*	Central corneal opacity			H17.1*	Central corneal opacity			H17.1*	Central corneal opacity			H17.1*	Central corneal opacity			H17.1*	Central corneal opacity			H17.1*	Central corneal opacity			H17.1*	Central corneal opacity			H17.1*	Central corneal opacity			H17.1*	Central corneal opacity			H17.1*	Central corneal opacity			H17.1*	Central corneal opacity			H17.1*	Central corneal opacity			H17.1*	Central corneal opacity			H17.1*	Central corneal opacity			H17.1*	Central corneal opacity			H17.1*	Central corneal opacity			H17.1*	Central corneal opacity			H17.1*	Central corneal opacity			H17.1*	Central corneal opacity			H17.1*	Central corneal opacity			H17.1*	Central corneal opacity			H17.1*	Central corneal opacity			H17.1*	Central corneal opacity			H17.1*	Central corneal opacity			H17.1*	Central corneal opacity			H17.1*	Central corneal opacity			H17.1*	Central corneal opacity			H17.1*	Central corneal opacity			H17.1*	Central corneal opacity			H17.1*	Central corneal opacity			H17.1*	Central corneal opacity			H17.1*	Central corneal opacity			H17.1*	Central corneal opacity			H17.1*	Central corneal opacity			H17.1*	Central corneal opacity			H17.1*	Central corneal opacity			H17.1*	Central corneal opacity			H17.1*	Central corneal opacity			H17.1*	Central corneal opacity			H17.1*	Central corneal opacity			H17.1*	Central corneal opacity			H17.1*	Central corneal opacity			H17.1*	Central corneal opacity			H17.1*	Central corneal opacity			H17.1*	Central corneal opacity			H17.1*	Central corneal opacity			H17.1*	Central corneal opacity			H17.1*	Central corneal opacity			H17.1*	Central corneal opacity			H17.1*	Central corneal opacity			H17.1*	Central corneal opacity			H17.1*	Central corneal opacity			H17.1*	Central corneal opacity			H17.1*	Central corneal opacity			H17.1*	Central corneal opacity			H17.1*	Central corneal opacity			H17.1*	Central corneal opacity			H17.1*	Central corneal opacity			H17.1*	Central corneal opacity			H17.1*	Central corneal opacity			H17.1*	Central corneal opacity			H17.1*	Central corneal opacity			H17.1*	Central corneal opacity			H17.1*	Central corneal opacity			H17.1*	Central corneal opacity			H17.1*	Central corneal opacity			H17.1*	Central corneal opacity			H17.1*	Central corneal opacity			H17.1*	Central corneal opacity			H17.1*	Central corneal opacity			H17.1*	Central corneal opacity			H17.1*	Central corneal opacity			H17.1*	Central corneal opacity			H17.1*	Central corneal opacity			H17.1*	Central corneal opacity			H17.1*	Central corneal opacity			H17.1*	Central corneal opacity			H17.1*	Central corneal opacity			H17.1*	Central corneal opacity			H17.1*	Central corneal opacity			H17.1*	Central corneal opacity			H17.1*	Central corneal opacity			H17.1*	Central corneal opacity			H17.1*	Central corneal opacity			H17.1*	Central corneal opacity			H17.1*	Central corneal opacity			H17.1*	Central corneal opacity			H17.1*	Central corneal opacity			H17.1*	Central corneal opacity			H17.1*	Central corneal opacity			H17.1*	Central corneal opacity			H17.1*	Central corneal opacity			H17.1*	Central corneal opacity			H17.1*	Central corneal opacity			H17.1*	Central corneal opacity			H17.1*	Central corneal opacity			H17.1*	Central corneal opacity			H17.1*	Central corneal opacity			H17.1*	Central corneal opacity			H17.1*	Central corneal opacity			H17.1*	Central corneal opacity			H17.1*	Central corneal opacity			H17.1*	Central corneal opacity			H17.1*	Central corneal opacity			H17.1*	Central corneal opacity			H17.1*	Central corneal opacity			H17.1*	Central corneal opacity			H17.1*	Central corneal opacity			H17.1*	Central corneal opacity			H17.1*	Central corneal opacity			H17.1*	Central corneal opacity			H17.1*	Central corneal opacity			H17.1*	Central corneal opacity			H17.1*	Central corneal opacity			H17.1*	Central corneal opacity			H17.1*	Central corneal opacity			H17.1*	Central corneal opacity			H17.1*	Central corneal opacity			H17.1*	Central corneal opacity			H17.1*	Central corneal opacity			H17.1*	Central corneal opacity			H17.1*	Central corneal opacity			H17.1*	Central corneal opacity			H17.1*	Central corneal opacity			H17.1*	Central corneal opacity			H17.1*	Central corneal opacity			H17.1*	Central corneal opacity			H17.1*	Central corneal opacity			H17.1*	Central corneal opacity			H17.1*	Central corneal opacity			H17.1*	Central corneal opacity			H17.1*	Central corneal opacity			H17.1*	Central corneal opacity			H17.1*	Central corneal opacity			H17.1*	Central corneal opacity			H17.1*	Central corneal opacity			H17.1*	Central corneal opacity			H17.1*	Central corneal opacity			H17.1*	Central corneal opacity			H17.1*	Central corneal opacity			H17.1*	Central corneal opacity			H17.1*	Central corneal opacity			H17.1*	Central corneal opacity			H17.1*	Central corneal opacity			H17.1*	Central corneal opacity			H17.1*	Central corneal opacity			H17.1*	Central corneal opacity			H17.1*	Central corneal opacity			H17.1*	Central corneal opacity			H17.1*	Central corneal opacity			H17.1*	Central corneal opacity			H17.1*	Central corneal opacity			H17.1*	Central corneal opacity			H17.1*	Central corneal opacity			H17.1*	Central corneal opacity			H17.1*	Central corneal opacity			H17.1*	Central corneal opacity			H17.1*	Central corneal opacity			H17.1*	Central corneal opacity			H17.1*	Central corneal opacity			H17.1*	Central corneal opacity			H17.1*	Central corneal opacity			H17.1*	Central corneal opacity			H17.1*	Central corneal opacity			H17.1*	Central corneal opacity			H17.1*	Central corneal opacity			H17.1*	Central corneal opacity			H17.1*	Central corneal opacity			H17.1*	Central corneal opacity			H17.1*	Central corneal opacity			H17.1*	Central corneal opacity			H17.1*	Central corneal opacity			H17.1*	Central corneal opacity			H17.1*	Central corneal opacity			H17.1*	Central corneal opacity			H17.1*	Central corneal opacity			H17.1*	Central corneal opacity			H17.1*	Central corneal opacity			H17.1*	Central corneal opacity			H17.1*	Central corneal opacity			H17.1*	Central corneal opacity			H17.1*	Central corneal opacity			H17.1*	Central corneal opacity			H17.1*	Central corneal opacity			H17.1*	Central corneal opacity			H17.1*	Central corneal opacity			H17.1*	Central corneal opacity			H17.1*	Central corneal opacity			H17.1*	Central corneal opacity			H17.1*	Central corneal opacity			H17.1*	Central corneal opacity			H17.1*	Central corneal opacity			H17.1*	Central corneal opacity			H17.1*	Central corneal opacity			H17.1*	Central corneal opacity			H17.1*	Central corneal opacity			H17.1*	Central corneal opacity			H17.1*	Central corneal opacity			H17.1*	Central corneal opacity			H17.1*	Central corneal opacity			H17.1*	Central corneal opacity			H17.1*	Central corneal opacity			H17.1*	Central corneal opacity			H17.1*	Central corneal opacity			H17.1*	Central corneal opacity			H17.1*	Central corneal opacity			H17.1*	Central corneal opacity			H17.1*	Central corneal opacity			H17.1*	Central corneal opacity			H17.1*	Central corneal opacity			H17.1*	Central corneal opacity			H17.1*	Central corneal opacity			H17.1*	Central corneal opacity			H17.1*	Central corneal opacity			H17.1*	Central corneal opacity			H17.1*	Central corneal opacity			H17.1*	Central corneal opacity			H17.1*	Central corneal opacity			H17.1*	Central corneal opacity			H17.1*	Central corneal opacity			H17.1*	Central corneal opacity			H17.1*	Central corneal opacity			H17.1*	Central corneal opacity			H17.1*	Central corneal opacity			H17.1*	Central corneal opacity			H17.1*	Central corneal opacity			H17.1*	Central corneal opacity			H17.1*	Central corneal opacity			H17.1*	Central corneal opacity			H17.1*	Central corneal opacity			H17.1*	Central corneal opacity			H17.1*	Central corneal opacity			H17.1*	Central corneal opacity			H17.1*	Central corneal opacity			H17.1*	Central corneal opacity			H17.1*	Central corneal opacity			H17.1*	Central corneal opacity			H17.1*	Central corneal opacity			H17.1*	Central corneal opacity			H17.1*	Central corneal opacity			H17.1*	Central corneal opacity			H17.1*	Central corneal opacity			H17.1*	Central corneal opacity			H17.1*	Central corneal opacity			H17.1*	Central corneal opacity			H17.1*	Central corneal opacity			H17.1*	Central corneal opacity			H17.1*	Central corneal opacity			H17.1*	Central corneal opacity			H17.1*	Central corneal opacity			H17.1*	Central corneal opacity			H17.1*	Central corneal opacity			H17.1*	Central corneal opacity			H17.1*	Central corneal opacity			H17.1*	Central corneal opacity			H17.1*	Central corneal opacity			H17.1*	Central corneal opacity			H17.1*	Central corneal opacity			H17.1*	Central corneal opacity			H17.1*	Central corneal opacity			H17.1*	Central corneal opacity			H17.1*	Central corneal opacity			H17.1*	Central corneal opacity			H17.1*	Central corneal opacity			H17.1*	Central corneal opacity			H17.1*	Central corneal opacity			H17.1*	Central corneal opacity			H17.1*	Central corneal opacity			H17.1*	Central corneal opacity			H17.1*	Central corneal opacity			H17.1*	Central corneal opacity			H17.1*	Central corneal opacity			H17.1*	Central corneal opacity			H17.1*	Central corneal opacity			H17.1*	Central corneal opacity			H17.1*	Central corneal opacity			H17.1*	Central corneal opacity			H17.1*	Central corneal opacity			H17.1*	Central corneal opacity			H17.1*	Central corneal opacity			H17.1*	Central corneal opacity			H17.1*	Central corneal opacity			H17.1*	Central corneal opacity			H17.1*	Central corneal opacity			H17.1*	Central corneal opacity			H17.1*	Central corneal opacity			H17.1*	Central corneal opacity			H17.1*	Central corneal opacity			H17.1*	Central corneal opacity			H17.1*	Central corneal opacity			H17.1*	Central corneal opacity			H17.1*	Central corneal opacity			H17.1*	Central corneal opacity			H17.1*	Central corneal opacity			H17.1*	Central corneal opacity			H17.1*	Central corneal opacity			H17.1*	Central corneal opacity			H17.1*	Central corneal opacity			H17.1*	Central corneal opacity			H17.1*	Central corneal opacity			H17.1*	Central corneal opacity			H17.1*	Central corneal opacity			H17.1*	Central corneal opacity			H17.1*	Central corneal opacity			H17.1*	Central corneal opacity			H17.1*	Central corneal opacity			H17.1*	Central corneal opacity			H17.1*	Central corneal opacity			H17.1*	Central corneal opacity			H17.1*	Central corneal opacity			H17.1*	Central corneal opacity			H17.1*	Central corneal opacity			H17.1*	Central corneal opacity			H17.1*	Central corneal opacity			H17.1*	Central corneal opacity			H17.1*	Central corneal opacity			H17.1*	Central corneal opacity			H17.1*	Central corneal opacity			H17.1*	Central corneal opacity			H17.1*	Central corneal opacity			H17.1*	Central corneal opacity			H17.1*	Central corneal opacity			H17.1*	Central corneal opacity			H17.1*	Central corneal opacity			H17.1*	Central corneal opacity			H17.1*	Central corneal opacity			H17.1*	Central corneal opacity			H17.1*	Central corneal opacity			H17.1*	Central corneal opacity			H17.1*	Central corneal opacity			H17.1*	Central corneal opacity			H17.1*	Central corneal opacity			H17.1*	Central corneal opacity			H17.1*	Central corneal opacity			H17.1*	Central corneal opacity			H17.1*	Central corneal opacity			H17.1*	Central corneal opacity			H17.1*	Central corneal opacity			H17.1*	Central corneal opacity			H17.1*	Central corneal opacity			H17.1*	Central corneal opacity			H17.1*	Central corneal opacity			H17.1*	Central corneal opacity			H17.1*	Central corneal opacity			H17.1*	Central corneal opacity			H17.1*	Central corneal opacity			H17.1*	Central corneal opacity			H17.1*	Central corneal opacity			H17.1*	Central corneal opacity			H17.1*	Central corneal opacity			H17.1*	Central corneal opacity			H17.1*	Central corneal opacity			H17.1*	Central corneal opacity			H17.1*	Central corneal opacity			H17.1*	Central corneal opacity			H17.1*	Central corneal opacity			H17.1*	Central corneal opacity			H17.1*	Central corneal opacity			H17.1*	Central corneal opacity			H17.1*	Central corneal opacity			H17.1*	Central corneal opacity			H17.1*	Central corneal opacity			H17.1*	Central corneal opacity			H17.1*	Central corneal opacity			H17.1*	Central corneal opacity			H17.1*	Central corneal opacity			H17.1*	Central corneal opacity			H17.1*	Central corneal opacity			H17.1*	Central corneal opacity			H17.1*	Central corneal opacity			H17.1*	Central corneal opacity			H17.1*	Central corneal opacity			H17.1*	Central corneal opacity			H17.1*	Central corneal opacity			H17.1*	Central corneal opacity			H17.1*	Central corneal opacity			H17.1*	Central corneal opacity			H17.1*	Central corneal opacity			H17.1*	Central corneal opacity			H17.1*	Central corneal opacity			H17.1*	Central corneal opacity			H17.1*	Central corneal opacity			H17.1*	Central corneal opacity			H17.1*	Central corneal opacity			H17.1*	Central corneal opacity			H17.1*	Central corneal opacity			H17.1*	Central corneal opacity			H17.1*	Central corneal opacity			H17.1*	Central corneal opacity			H17.1*	Central corneal opacity			H17.1*	Central corneal opacity			H17.1*	Central corneal opacity			H17.1*	Central corneal opacity			H17.1*	Central corneal opacity			H17.1*	Central corneal opacity			H17.1*	Central corneal opacity			H17.1*	Central corneal opacity			H17.1*	Central corneal opacity			H17.1*	Central corneal opacity			H17.1*	Central corneal opacity			H17.1*	Central corneal opacity			H17.1*	Central corneal opacity			H17.1*	Central corneal opacity			H17.1*	Central corneal opacity			H17.1*	Central corneal opacity			H17.1*	Central corneal opacity			H17.1*	Central corneal opacity			H17.1*	Central corneal opacity			H17.1*	Central corneal opacity			H17.1*	Central corneal opacity			H17.1*	Central corneal opacity			H17.1*	Central corneal opacity			H17.1*	Central corneal opacity			H17.1*	Central corneal opacity			H17.1*	Central corneal opacity			H17.1*	Central corneal opacity			H17.1*	Central corneal opacity			H17.1*	Central corneal opacity			H17.1*	Central corneal opacity			H17.1*	Central corneal opacity			H17.1*	Central corneal opacity			H17.1*	Central corneal opacity			H17.1*	Central corneal opacity			H17.1*	Central corneal opacity			H17.1*	Central corneal opacity			H17.1*	Central corneal opacity			H17.1*	Central corneal opacity			H17.1*	Central corneal opacity			H17.1*	Central corneal opacity			H17.1*	Central corneal opacity			H17.1*	Central corneal opacity			H17.1*	Central corneal opacity			H17.1*	Central corneal opacity			H17.1*	Central corneal opacity			H17.1*	Central corneal opacity			H17.1*	Central corneal opacity			H17.1*	Central corneal opacity			H17.1*	Central corneal opacity			H17.1*	Central corneal opacity			H17.1*	Central corneal opacity			H17.1*	Central corneal opacity			H17.1*	Central corneal opacity			H17.1*	Central corneal opacity			H17.1*	Central corneal opacity			H17.1*	Central corneal opacity			H17.1*	Central corneal opacity			H17.1*	Central corneal opacity			H17.1*	Central corneal opacity			H17.1*	Central corneal opacity			H17.1*	Central corneal opacity			H17.1*	Central corneal opacity			H17.1*	Central corneal opacity			H17.1*	Central corneal opacity			H17.1*	Central corneal opacity			H17.1*	Central corneal opacity			H17.1*	Central corneal opacity			H17.1*	Central corneal opacity			H17.1*	Central corneal opacity			H17.1*	Central corneal opacity			H17.1*	Central corneal opacity			H17.1*	Central corneal opacity			H17.1*	Central corneal opacity			H17.1*	Central corneal opacity			H17.1*	Central corneal opacity			H17.1*	Central corneal opacity			H17.1*	Central corneal opacity			H17.1*	Central corneal opacity			H17.1*	Central corneal opacity			H17.1*	Central corneal opacity			H17.1*	Central corneal opacity			H17.1*	Central corneal opacity			H17.1*	Central corneal opacity			H17.1*	Central corneal opacity			H17.1*	Central corneal opacity			H17.1*	Central corneal opacity			H17.1*	Central corneal opacity			H17.1*	Central corneal opacity			H17.1*	Central corneal opacity			H17.1*	Central corneal opacity			H17.1*	Central corneal opacity			H17.1*	Central corneal opacity			H17.1*	Central corneal opacity			H17.1*	Central corneal opacity			H17.1*	Central corneal opacity			H17.1*	Central corneal opacity			H17.1*	Central corneal opacity			H17.1*	Central corneal opacity			H17.1*	Central corneal opacity			H17.1*	Central corneal opacity			H17.1*	Central corneal opacity			H17.1*	Central corneal opacity			H17.1*	Central corneal opacity			H17.1*	Central corneal opacity			H17.1*	Central corneal opacity			H17.1*	Central corneal opacity			H17.1*	Central corneal opacity			H17.1*	Central corneal opacity			H17.1*	Central corneal opacity			H17.1*	Central corneal opacity			H17.1*	Central corneal opacity			H17.1*	Central corneal opacity			H17.1*	Central corneal opacity			H17.1*	Central corneal opacity			H17.1*	Central corneal opacity			H17.1*	Central corneal opacity			H17.1*	Central corneal opacity			H17.1*	Central corneal opacity			H17.1*	Central corneal opacity			H17.1*	Central corneal opacity			H17.1*	Central corneal opacity			H17.1*	Central corneal opacity			H17.1*	Central corneal opacity			H17.1*	Central corneal opacity			H17.1*	Central corneal opacity			H17.1*	Central corneal opacity			H17.1*	Central corneal opacity			H17.1*	Central corneal opacity			H17.1*	Central corneal opacity			H17.1*	Central corneal opacity			H17.1*	Central corneal opacity			H17.1*	Central corneal opacity			H17.1*	Central corneal opacity			H17.1*	Central corneal opacity			H17.1*	Central corneal opacity			H17.1*	Central corneal opacity			H17.1*	Central corneal opacity			H17.1*	Central corneal opacity			H17.1*	Central corneal opacity			H17.1*	Central corneal opacity			H17.1*	Central corneal opacity			H17.1*	Central corneal opacity			H17.1*	Central corneal opacity			H17.1*	Central corneal opacity			H17.1*	Central corneal opacity			H17.1*	Central corneal opacity			H17.1*	Central corneal opacity			H17.1*	Central corneal opacity			H17.1*	Central corneal opacity			H17.1*	Central corneal opacity			H17.1*	Central corneal opacity			H17.1*	Central corneal opacity			H17.1*	Central corneal opacity			H17.1*	Central corneal opacity			H17.1*	Central corneal opacity			H17.1*	Central corneal opacity			H17.1*	Central corneal opacity			H17.1*	Central corneal opacity			H17.1*	Central corneal opacity			H17.1*	Central corneal opacity			H17.1*	Central corneal opacity			H17.1*	Central corneal opacity			H17.1*	Central corneal opacity			H17.1*	Central corneal opacity			H17.1*	Central corneal opacity			H17.1*	Central corneal opacity			H17.1*	Central corneal opacity			H17.1*	Central corneal opacity			H17.1*	Central corneal opacity			H17.1*	Central corneal opacity			H17.1*	Central corneal opacity			H17.1*	Central corneal opacity			H17.1*	Central corneal opacity			H17.1*	Central corneal opacity			H17.1*	Central corneal opacity			H17.1*	Central corneal opacity			H17.1*	Central corneal opacity			H17.1*	Central corneal opacity			H17.1*	Central corneal opacity			H17.1*	Central corneal opacity			H17.1*	Central corneal opacity			H17.1*	Central corneal opacity			H17.1*	Central corneal opacity			H17.1*	Central corneal opacity			H17.1*	Central corneal opacity			H17.1*	Central corneal opacity			H17.1*	Central corneal opacity			H17.1*	Central corneal opacity			H17.1*	Central corneal opacity			H17.1*	Central corneal opacity			H17.1*	Central corneal opacity			H17.1*	Central corneal opacity			H17.1*	Central corneal opacity			H17.1*	Central corneal opacity			H17.1*	Central corneal opacity			H17.1*	Central corneal opacity			H17.1*	Central corneal opacity			H17.1*	Central corneal opacity			H17.1*	Central corneal opacity			H17.1*	Central corneal opacity			H17.1*	Central corneal opacity			H17.1*	Central corneal opacity			H17.1*	Central corneal opacity			H17.1*	Central corneal opacity			H17.1*	Central corneal opacity			H17.1*	Central corneal opacity			H17.1*	Central corneal opacity			H17.1*	Central corneal opacity			H17.1*	Central corneal opacity			H17.1*	Central corneal opacity			H17.1*	Central corneal opacity			H17.1*	Central corneal opacity			H17.1*	Central corneal opacity			H17.1*	Central corneal opacity			H17.1*	Central corneal opacity			H17.1*	Central corneal opacity			H17.1*	Central corneal opacity			H17.1*	Central corneal opacity			H17.1*	Central corneal opacity			H17.1*	Central corneal opacity			H17.1*	Central corneal opacity			H17.1*	Central corneal opacity			H17.1*	Central corneal opacity			H17.1*	Central corneal opacity			H17.1*	Central corneal opacity			H17.1*	Central corneal opacity			H17.1*	Central corneal opacity			H17.1*	Central corneal opacity			H17.1*	Central corneal opacity			H17.1*	Central corneal opacity			H17.1*	Central corneal opacity			H17.1*	Central corneal opacity			H17.1*	Central corneal opacity			H17.1*	Central corneal opacity			H17.1*	Central corneal opacity			H17.1*	Central corneal opacity			H17.1*	Central corneal opacity			H17.1*	Central corneal opacity			H17.1*	Central corneal opacity			H17.1*	Central corneal opacity			H17.1*	Central corneal opacity			H17.1*	Central corneal opacity			H17.1*	Central corneal opacity			H17.1*	Central corneal opacity			H17.1*	Central corneal opacity			H17.1*	Central corneal opacity			H17.1*	Central corneal opacity			H17.1*	Central corneal opacity			H17.1*	Central corneal opacity			H17.1*	Central corneal opacity			H17.1*	Central corneal opacity			H17.1*	Central corneal opacity			H17.1*	Central corneal opacity			H17.1*	Central corneal opacity			H17.1*	Central corneal opacity			H17.1*	Central corneal opacity			H17.1*	Central corneal opacity			H17.1*	Central corneal opacity			H17.1*	Central corneal opacity			H17.1*	Central corneal opacity			H17.1*	Central corneal opacity			H17.1*	Central corneal opacity			H17.1*	Central corneal opacity			H17.1*	Central corneal opacity			H17.1*	Central corneal opacity			H17.1*	Central corneal opacity			H17.1*	Central corneal opacity			H17.1*	Central corneal opacity			H17.1*	Central corneal opacity			H17.1*	Central corneal opacity			H17.1*	Central corneal opacity			H17.1*	Central corneal opacity			H17.1*	Central corneal opacity			H17.1*	Central corneal opacity			H17.1*	Central corneal opacity			H17.1*	Central corneal opacity			H17.1*	Central corneal opacity			H17.1*	Central corneal opacity			H17.1*	Central corneal opacity			H17.1*	Central corneal opacity			H17.1*	Central corneal opacity			H17.1*	Central corneal opacity			H17.1*	Central corneal opacity			H17.1*	Central corneal opacity			H17.1*	Central corneal opacity			H17.1*	Central corneal opacity			H17.1*	Central corneal opacity			H17.1*	Central corneal opacity			H17.1*	Central corneal opacity			H17.1*	Central corneal opacity			H17.1*	Central corneal opacity			H17.1*	Central corneal opacity			H17.1*	Central corneal opacity			H17.1*	Central corneal opacity			H17.1*	Central corneal opacity			H17.1*	Central corneal opacity			H17.1*	Central corneal opacity			H17.1*	Central corneal opacity			H17.1*	Central corneal opacity			H17.1*	Central corneal opacity			H17.1*	Central corneal opacity			H17.1*	Central corneal opacity			H17.1*	Central corneal opacity			H17.1*	Central corneal opacity			H17.1*	Central corneal opacity			H17.1*	Central corneal opacity			H17.1*	Central corneal opacity			H17.1*	Central corneal opacity			H17.1*	Central corneal opacity			H17.1*	Central corneal opacity			H17.1*	Central corneal opacity			H17.1*	Central corneal opacity			H17.1*	Central corneal opacity			H17.1*	Central corneal opacity			H17.1*	Central corneal opacity			H17.1*	Central corneal opacity			H17.1*	Central corneal opacity			H17.1*	Central corneal opacity			H17.1*	Central corneal opacity			H17.1*	Central corneal opacity			H17.1*	Central corneal opacity			H17.1*	Central corneal opacity			H17.1*	Central corneal opacity			H17.1*	Central corneal opacity			H17.1*	Central corneal opacity			H17.1*	Central corneal opacity			H17.1*	Central corneal opacity			H17.1*	Central corneal opacity			H17.1*	Central corneal opacity			H17.1*	Central corneal opacity			H17.1*	Central corneal opacity			H17.1*	Central corneal opacity			H17.1*	Central corneal opacity			H17.1*	Central corneal opacity			H17.1*	Central corneal opacity			H17.1*	Central corneal opacity			H17.1*	Central corneal opacity			H17.1*	Central corneal opacity			H17.1*	Central corneal opacity			H17.1*	Central corneal opacity			H17.1*	Central corneal opacity			H17.1*	Central corneal opacity			H17.1*	Central corneal opacity			H17.1*	Central corneal opacity			H17.1*	Central corneal opacity			H17.1*	Central corneal opacity			H17.1*	Central corneal opacity			H17.1*	Central corneal opacity			H17.1*	Central corneal opacity			H17.1*	Central corneal opacity			H17.1*	Central corneal opacity			H17.1*	Central corneal opacity			H17.1*	Central corneal opacity			H17.1*	Central corneal opacity			H17.1*	Central corneal opacity			H17.1*	Central corneal opacity			H17.1*	Central corneal opacity			H17.1*	Central corneal opacity			H17.1*	Central corneal opacity			H17.1*	Central corneal opacity			H17.1*	Central corneal opacity			H17.1*	Central corneal opacity			H17.1*	Central corneal opacity			H17.1*	Central corneal opacity			H17.1*	Central corneal opacity			H17.1*	Central corneal opacity			H17.1*	Central corneal opacity			H17.1*	Central corneal opacity			H17.1*	Central corneal opacity			H17.1*	Central corneal opacity			H17.1*	Central corneal opacity			H17.1*	Central corneal opacity			H17.1*	Central corneal opacity			H17.1*	Central corneal opacity			H17.1*	Central corneal opacity			H17.1*	Central corneal opacity			H17.1*	Central corneal opacity			H17.1*	Central corneal opacity			H17.1*	Central corneal opacity			H17.1*	Central corneal opacity			H17.1*	Central corneal opacity			H17.1*	Central corneal opacity			H17.1*	Central corneal opacity			H17.1*	Central corneal opacity			H17.1*	Central corneal opacity			H17.1*	Central corneal opacity			H17.1*	Central corneal opacity			H17.1*	Central corneal opacity			H17.1*	Central corneal opacity			H17.1*	Central corneal opacity			H17.1*	Central corneal opacity			H17.1*	Central corneal opacity			H17.1*	Central corneal opacity			H17.1*	Central corneal opacity			H17.1*	Central corneal opacity			H17.1*	Central corneal opacity			H17.1*	Central corneal opacity			H17.1*	Central corneal opacity			H17.1*	Central corneal opacity			H17.1*	Central corneal opacity			H17.1*	Central corneal opacity			H17.1*	Central corneal opacity			H17.1*	Central corneal opacity			H17.1*	Central corneal opacity			H17.1*	Central corneal opacity			H17.1*	Central corneal opacity			H17.1*	Central corneal opacity			H17.1*	Central corneal opacity			H17.1*	Central corneal opacity			H17.1*	Central corneal opacity			H17.1*	Central corneal opacity			H17.1*	Central corneal opacity			H17.1*	Central corneal opacity			H17.1*	Central corneal opacity			H17.1*	Central corneal opacity			H17.1*	Central corneal opacity			H17.1*	Central corneal opacity			H17.1*	Central corneal opacity			H17.1*	Central corneal opacity			H17.1*	Central corneal opacity			H17.1*	Central corneal opacity			H17.1*	Central corneal opacity			H17.1*	Central corneal opacity			H17.1*	Central corneal opacity			H17.1*	Central corneal opacity			H17.1*	Central corneal opacity			H17.1*	Central corneal opacity			H17.1*	Central corneal opacity			H17.1*	Central corneal opacity			H17.1*	Central corneal opacity			H17.1*	Central corneal opacity			H17.1*	Central corneal opacity			H17.1*	Central corneal opacity			H17.1*	Central corneal opacity			H17.1*	Central corneal opacity			H17.1*	Central corneal opacity			H17.1*	Central corneal opacity			H17.1*	Central corneal opacity			H17.1*	Central corneal opacity			H17.1*	Central corneal opacity			H17.1*	Central corneal opacity			H17.1*	Central corneal opacity			H17.1*	Central corneal opacity			H17.1*	Central corneal opacity			H17.1*	Central corneal opacity			H17.1*	Central corneal opacity			H17.1*	Central corneal opacity			H17.1*	Central corneal opacity			H17.1*	Central corneal opacity			H17.1*	Central corneal opacity			H17.1*	Central corneal opacity			H17.1*	Central corneal opacity			H17.1*	Central corneal opacity			H17.1*	Central corneal opacity			H17.1*	Central corneal opacity			H17.1*	Central corneal opacity			H17.1*	Central corneal opacity			H17.1*	Central corneal opacity			H17.1*	Central corneal opacity			H17.1*	Central corneal opacity			H17.1*	Central corneal opacity			H17.1*	Central corneal opacity			H17.1*	Central corneal opacity			H17.1*	Central corneal opacity			H17.1*	Central corneal opacity			H17.1*	Central corneal opacity			H17.1*	Central corneal opacity			H17.1*	Central corneal opacity			H17.1*	Central corneal opacity			H17.1*	Central corneal opacity			H17.1*	Central corneal opacity			H17.1*	Central corneal opacity			H17.1*	Central corneal opacity			H17.1*	Central corneal opacity			H17.1*	Central corneal opacity			H17.1*	Central corneal opacity			H17.1*	Central corneal opacity			H17.1*	Central corneal opacity			H17.1*	Central corneal opacity			H17.1*	Central corneal opacity			H17.1*	Central corneal opacity			H17.1*	Central corneal opacity			H17.1*	Central corneal opacity			H17.1*	Central corneal opacity			H17.1*	Central corneal opacity			H17.1*	Central corneal opacity			H17.1*	Central corneal opacity			H17.1*	Central corneal opacity			H17.1*	Central corneal opacity			H17.1*	Central corneal opacity			H17.1*	Central corneal opacity			H17.1*	Central corneal opacity			H17.1*	Central corneal opacity			H17.1*	Central corneal opacity			H17.1*	Central corneal opacity			H17.1*	Central corneal opacity			H17.1*	Central corneal opacity			H17.1*	Central corneal opacity			H17.1*	Central corneal opacity			H17.1*	Central corneal opacity			H17.1*	Central corneal opacity			H17.1*	Central corneal opacity			H17.1*	Central corneal opacity			H17.1*	Central corneal opacity			H17.1*	Central corneal opacity			H17.1*	Central corneal opacity			H17.1*	Central corneal opacity			H17.1*	Central corneal opacity			H17.1*	Central corneal opacity			H17.1*	Central corneal opacity			H17.1*	Central corneal opacity			H17.1*	Central corneal opacity			H17.1*	Central corneal opacity			H17.1*	Central corneal opacity			H17.1*	Central corneal opacity			H17.1*	Central corneal opacity			H17.1*	Central corneal opacity			H17.1*	Central corneal opacity			H17.1*	Central corneal opacity			H17.1*	Central corneal opacity			H17.1*	Central corneal opacity			H17.1*	Central corneal opacity			H17.1*	Central corneal opacity			H17.1*	Central corneal opacity			H17.1*	Central corneal opacity			H17.1*	Central corneal opacity			H17.1*	Central corneal opacity			H17.1*	Central corneal opacity			H17.1*	Central corneal opacity			H17.1*	Central corneal opacity			H17.1*	Central corneal opacity			H17.1*	Central corneal opacity			H17.1*	Central corneal opacity			H17.1*	Central corneal opacity			H17.1*	Central corneal opacity			H17.1*	Central corneal opacity			H17.1*	Central corneal opacity			H17.1*	Central corneal opacity			H17.1*	Central corneal opacity			H17.1*	Central corneal opacity			H17.1*	Central corneal opacity			H17.1*	Central corneal opacity			H17.1*	Central corneal opacity			H17.1*	Central corneal opacity			H17.1*	Central corneal opacity			H17.1*	Central corneal opacity			H17.1*	Central corneal opacity			H17.1*	Central corneal opacity			H17.1*	Central corneal opacity			H17.1*	Central corneal opacity			H17.1*	Central corneal opacity			H17.1*	Central corneal opacity			H17.1*	Central corneal opacity			H17.1*	Central corneal opacity			H17.1*	Central corneal opacity			H17.1*	Central corneal opacity			H17.1*	Central corneal opacity			H17.1*	Central corneal opacity			H17.1*	Central corneal opacity			H17.1*	Central corneal opacity			H17.1*	Central corneal opacity			H17.1*	Central corneal opacity			H17.1*	Central corneal opacity			H17.1*	Central corneal opacity			H17.1*	Central corneal opacity			H17.1*	Central corneal opacity			H17.1*	Central corneal opacity			H17.1*	Central corneal opacity			H17.1*	Central corneal opacity			H17.1*	Central corneal opacity			H17.1*	Central corneal opacity			H17.1*	Central corneal opacity			H17.1*	Central corneal opacity			H17.1*	Central corneal opacity			H17.1*	Central corneal opacity			H17.1*	Central corneal opacity			H17.1*	Central corneal opacity			H17.1*	Central corneal opacity			H17.1*	Central corneal opacity			H17.1*	Central corneal opacity			H17.1*	Central corneal opacity			H17.1*	Central corneal opacity			H17.1*	Central corneal opacity			H17.1*	Central corneal opacity			H17.1*	Central corneal opacity			H17.1*	Central corneal opacity			H17.1*	Central corneal opacity			H17.1*	Central corneal opacity			H17.1*	Central corneal opacity			H17.1*	Central corneal opacity			H17.1*	Central corneal opacity			H17.1*	Central corneal opacity			H17.1*	Central corneal opacity			H17.1*	Central corneal opacity			H17.1*	Central corneal opacity			H17.1*	Central corneal opacity			H17.1*	Central corneal opacity			H17.1*	Central corneal opacity			H17.1*	Central corneal opacity			H17.1*	Central corneal opacity			H17.1*	Central corneal opacity			H17.1*	Central corneal opacity			H17.1*	Central corneal opacity			H17.1*	Central corneal opacity			H17.1*	Central corneal opacity			H17.1*	Central corneal opacity			H17.1*	Central corneal opacity			H17.1*	Central corneal opacity			H17.1*	Central corneal opacity			H17.1*	Central corneal opacity			H17.1*	Central corneal opacity			H17.1*	Central corneal opacity			H17.1*	Central corneal opacity			H17.1*	Central corneal opacity			H17.1*	Central corneal opacity			H17.1*	Central corneal opacity			H17.1*	Central corneal opacity			H17.1*	Central corneal opacity			H17.1*	Central corneal opacity			H17.1*	Central corneal opacity			H17.1*	Central corneal opacity			H17.1*	Central corneal opacity			H17.1*	Central corneal opacity			H17.1*	Central corneal opacity			H17.1*	Central corneal opacity			H17.1*	Central corneal opacity			H17.1*	Central corneal opacity			H17.1*	Central corneal opacity			H17.1*	Central corneal opacity			H17.1*	Central corneal opacity			H17.1*	Central corneal opacity			H17.1*	Central corneal opacity			H17.1*	Central corneal opacity			H17.1*	Central corneal opacity			H17.1*	Central corneal opacity			H17.1*	Central corneal opacity			H17.1*	Central corneal opacity			H17.1*	Central corneal opacity			H17.1*	Central corneal opacity			H17.1*	Central corneal opacity			H17.1*	Central corneal opacity			H17.1*	Central corneal opacity			H17.1*	Central corneal opacity			H17.1*	Central corneal opacity			H17.1*	Central corneal opacity			H17.1*	Central corneal opacity			H17.1*	Central corneal opacity			H17.1*	Central corneal opacity			H17.1*	Central corneal opacity			H17.1*	Central corneal opacity			H17.1*	Central corneal opacity			H17.1*	Central corneal opacity			H17.1*	Central corneal opacity			H17.1*	Central corneal opacity			H17.1*	Central corneal opacity			H17.1*	Central corneal opacity			H17.1*	Central corneal opacity			H17.1*	Central corneal opacity			H17.1*	Central corneal opacity			H17.1*	Central corneal opacity			H17.1*	Central corneal opacity			H17.1*	Central corneal opacity			H17.1*	Central corneal opacity			H17.1*	Central corneal opacity			H17.1*	Central corneal opacity			H17.1*	Central corneal opacity			H17.1*	Central corneal opacity			H17.1*	Central corneal opacity			H17.1*	Central corneal opacity			H17.1*	Central corneal opacity			H17.1*	Central corneal opacity			H17.1*	Central corneal opacity			H17.1*	Central corneal opacity			H17.1*	Central corneal opacity			H17.1*	Central corneal opacity			H17.1*	Central corneal opacity			H17.1*	Central corneal opacity			H17.1*	Central corneal opacity			H17.1*	Central corneal opacity			H17.1*	Central corneal opacity			H17.1*	Central corneal opacity			H17.1*	Central corneal opacity			H17.1*	Central corneal opacity			H17.1*	Central corneal opacity			H17.1*	Central corneal opacity			H17.1*	Central corneal opacity			H17.1*	Central corneal opacity			H17.1*	Central corneal opacity			H17.1*	Central corneal opacity			H17.1*	Central corneal opacity			H17.1*	Central corneal opacity			H17.1*	Central corneal opacity			H17.1*	Central corneal opacity			H17.1*	Central corneal opacity			H17.1*	Central corneal opacity			H17.1*	Central corneal opacity			H17.1*	Central corneal opacity			H17.1*	Central corneal opacity			H17.1*	Central corneal opacity			H17.1*	Central corneal opacity			H17.1*	Central corneal opacity			H17.1*	Central corneal opacity			H17.1*	Central corneal opacity			H17.1*	Central corneal opacity			H17.1*	Central corneal opacity			H17.1*	Central corneal opacity			H17.1*	Central corneal opacity			H17.1*	Central corneal opacity			H17.1*	Central corneal opacity			H17.1*	Central corneal opacity			H17.1*	Central corneal opacity			H17.1*	Central corneal opacity			H17.1*	Central corneal opacity			H17.1*	Central corneal opacity			H17.1*	Central corneal opacity			H17.1*	Central corneal opacity			H17.1*	Central corneal opacity			H17.1*	Central corneal opacity			H17.1*	Central corneal opacity			H17.1*	Central corneal opacity			H17.1*	Central corneal opacity			H17.1*	Central corneal opacity			H17.1*	Central corneal opacity			H17.1*	Central corneal opacity			H17.1*	Central corneal opacity			H17.1*	Central corneal opacity			H17.1*	Central corneal opacity			H17.1*	Central corneal opacity			H17.1*	Central corneal opacity			H17.1*	Central corneal opacity			H17.1*	Central corneal opacity			H17.1*	Central corneal opacity			H17.1*	Central corneal opacity			H17.1*	Central corneal opacity			H17.1*	Central corneal opacity			H17.1*	Central corneal opacity			H17.1*	Central corneal opacity			H17.1*	Central corneal opacity			H17.1*	Central corneal opacity			H17.1*	Central corneal opacity			H17.1*	Central corneal opacity			H17.1*	Central corneal opacity			H17.1*	Central corneal opacity			H17.1*	Central corneal opacity			H17.1*	Central corneal opacity			H17.1*	Central corneal opacity			H17.1*	Central corneal opacity			H17.1*	Central corneal opacity			H17.1*	Central corneal opacity			H17.1*	Central corneal opacity			H17.1*	Central corneal opacity			H17.1*	Central corneal opacity			H17.1*	Central corneal opacity			H17.1*	Central corneal opacity			H17.1*	Central corneal opacity			H17.1*	Central corneal opacity			H17.1*	Central corneal opacity			H17.1*	Central corneal opacity			H17.1*	Central corneal opacity			H17.1*	Central corneal opacity			H17.1*	Central corneal opacity			H17.1*	Central corneal opacity			H17.1*	Central corneal opacity			H17.1*	Central corneal opacity			H17.1*	Central corneal opacity			H17.1*	Central corneal opacity			H17.1*	Central corneal opacity			H17.1*	Central corneal opacity			H17.1*	Central corneal opacity			H17.1*	Central corneal opacity			H17.1*	Central corneal opacity			H17.1*	Central corneal opacity			H17.1*	Central corneal opacity			H17.1*	Central corneal opacity			H17.1*	Central corneal opacity			H17.1*	Central corneal opacity			H17.1*	Central corneal opacity			H17.1*	Central corneal opacity			H17.1*	Central corneal opacity			H17.1*	Central corneal opacity			H17.1*	Central corneal opacity			H17.1*	Central corneal opacity			H17.1*	Central corneal opacity			H17.1*	Central corneal opacity			H17.1*	Central corneal opacity			H17.1*	Central corneal opacity			H17.1*	Central corneal opacity			H17.1*	Central corneal opacity			H17.1*	Central corneal opacity			H17.1*	Central corneal opacity			H17.1*	Central corneal opacity			H17.1*	Central corneal opacity			H17.1*	Central corneal opacity			H17.1*	Central corneal opacity			H17.1*	Central corneal opacity			H17.1*	Central corneal opacity			H17.1*	Central corneal opacity			H17.1*	Central corneal opacity			H17.1*	Central corneal opacity			H17.1*	Central corneal opacity			H17.1*	Central corneal opacity			H17.1*	Central corneal opacity			H17.1*	Central corneal opacity			H17.1*	Central corneal opacity			H17.1*	Central corneal opacity			H17.1*	Central corneal opacity			H17.1*	Central corneal opacity			H17.1*	Central corneal opacity			H17.1*	Central corneal opacity			H17.1*	Central corneal opacity			H17.1*	Central corneal opacity			H17.1*	Central corneal opacity			H17.1*	Central corneal opacity			H17.1*	Central corneal opacity			H17.1*	Central corneal opacity			H17.1*	Central corneal opacity			H17.1*	Central corneal opacity			H17.1*	Central corneal opacity			H17.1*	Central corneal opacity			H17.1*	Central corneal opacity			H17.1*	Central corneal opacity			H17.1*	Central corneal opacity			H17.1*	Central corneal opacity			H17.1*	Central corneal opacity			H17.1*	Central corneal opacity			H17.1*	Central corneal opacity			H17.1*	Central corneal opacity			H17.1*	Central corneal opacity			H17.1*	Central corneal opacity			H17.1*	Central corneal opacity			H17.1*	Central corneal opacity			H17.1*	Central corneal opacity			H17.1*	Central corneal opacity			H17.1*	Central corneal opacity			H17.1*	Central corneal opacity			H17.1*	Central corneal opacity			H17.1*	Central corneal opacity			H17.1*	Central corneal opacity			H17.1*	Central corneal opacity			H17.1*	Central corneal opacity			H17.1*	Central corneal opacity			H17.1*	Central corneal opacity			H17.1*	Central corneal opacity			H17.1*	Central corneal opacity			H17.1*	Central corneal opacity			H17.1*	Central corneal opacity			H17.1*	Central corneal opacity			H17.1*	Central corneal opacity			H17.1*	Central corneal opacity			H17.1*	Central corneal opacity			H17.1*	Central corneal opacity			H17.1*	Central corneal opacity			H17.1*	Central corneal opacity			H17.1*	Central corneal opacity			H17.1*	Central corneal opacity			H17.1*	Central corneal opacity			H17.1*	Central corneal opacity			H17.1*	Central corneal opacity			H17.1*	Central corneal opacity			H17.1*	Central corneal opacity			H17.1*	Central corneal opacity			H17.1*	Central corneal opacity			H17.1*	Central corneal opacity			H17.1*	Central corneal opacity			H17.1*	Central corneal opacity			H17.1*	Central corneal opacity			H17.1*	Central corneal opacity			H17.1*	Central corneal opacity			H17.1*	Central corneal opacity			H17.1*	Central corneal opacity			H17.1*	Central corneal opacity			H17.1*	Central corneal opacity			H17.1*	Central corneal opacity			H17.1*	Central corneal opacity			H17.1*	Central corneal opacity			H17.1*	Central corneal opacity			H17.1*	Central corneal opacity			H17.1*	Central corneal opacity			H17.1*	Central corneal opacity			H17.1*	Central corneal opacity			H17.1*	Central corneal opacity			H17.1*	Central corneal opacity			H17.1*	Central corneal opacity			H17.1*	Central corneal opacity			H17.1*	Central corneal opacity			H17.1*	Central corneal opacity			H17.1*	Central corneal opacity			H17.1*	Central corneal opacity			H17.1*	Central corneal opacity			H17.1*	Central corneal opacity			H17.1*	Central corneal opacity			H17.1*	Central corneal opacity			H17.1*	Central corneal opacity			H17.1*	Central corneal opacity			H17.1*	Central corneal opacity			H17.1*	Central corneal opacity			H17.1*	Central corneal opacity			H17.1*	Central corneal opacity			H17.1*	Central corneal opacity			H17.1*	Central corneal opacity			H17.1*	Central corneal opacity			H17.1*	Central corneal opacity			H17.1*	Central corneal opacity			H17.1*	Central corneal opacity			H17.1*	Central corneal opacity			H17.1*	Central corneal opacity			H17.1*	Central corneal opacity			H17.1*	Central corneal opacity			H17.1*	Central corneal opacity			H17.1*	Central corneal opacity			H17.1*	Central corneal opacity			H17.1*	Central corneal opacity			H17.1*	Central corneal opacity			H17.1*	Central corneal opacity			H17.1*	Central corneal opacity			H17.1*	Central corneal opacity			H17.1*	Central corneal opacity			H17.1*	Central corneal opacity			H17.1*	Central corneal opacity			H17.1*	Central corneal opacity			H17.1*	Central corneal opacity			H17.1*	Central corneal opacity			H17.1*	Central corneal opacity			H17.1*	Central corneal opacity			H17.1*	Central corneal opacity			H17.1*	Central corneal opacity			H17.1*	Central corneal opacity			H17.1*	Central corneal opacity			H17.1*	Central corneal opacity			H17.1*	Central corneal opacity			H17.1*	Central corneal opacity			H17.1*	Central corneal opacity			H17.1*	Central corneal opacity			H17.1*	Central corneal opacity			H17.1*	Central corneal opacity			H17.1*	Central corneal opacity			H17.1*	Central corneal opacity			H17.1*	Central corneal opacity			H17.1*	Central corneal opacity			H17.1*	Central corneal opacity			H17.1*	Central corneal opacity			H17.1*	Central corneal opacity			H17.1*	Central corneal opacity			H17.1*	Central corneal opacity			H17.1*	Central corneal opacity			H17.1*	Central corneal opacity			H17.1*	Central corneal opacity			H17.1*	Central corneal opacity			H17.1*	Central corneal opacity			H17.1*	Central corneal opacity			H17.1*	Central corneal opacity			H17.1*	Central corneal opacity			H17.1*	Central corneal opacity			H17.1*	Central corneal opacity			H17.1*	Central corneal opacity			H17.1*	Central corneal opacity			H17.1*	Central corneal opacity			H17.1*	Central corneal opacity			H17.1*	Central corneal opacity			H17.1*	Central corneal opacity			H17.1*	Central corneal opacity			H17.1*	Central corneal opacity			H17.1*	Central corneal opacity			H17.1*	Central corneal opacity			H17.1*	Central corneal opacity			H17.1*	Central corneal opacity			H17.1*	Central corneal opacity			H17.1*	Central corneal opacity			H17.1*	Central corneal opacity			H17.1*	Central corneal opacity			H17.1*	Central corneal opacity			H17.1*	Central corneal opacity			H17.1*	Central corneal opacity			H17.1*	Central corneal opacity			H17.1*	Central corneal opacity			H17.1*	Central corneal opacity			H17.1*	Central corneal opacity			H17.1*	Central corneal opacity			H17.1*	Central corneal opacity			H17.1*	Central corneal opacity			H17.1*	Central corneal opacity			H17.1*	Central corneal opacity			H17.1*	Central corneal opacity			H17.1*	Central corneal opacity			H17.1*	Central corneal opacity			H17.1*	Central corneal opacity			H17.1*	Central corneal opacity			H17.1*	Central corneal opacity			H17.1*	Central corneal opacity			H17.1*	Central corneal opacity			H17.1*	Central corneal opacity			H17.1*	Central corneal opacity			H17.1*	Central corneal opacity			H17.1*	Central corneal opacity			H17.1*	Central corneal opacity			H17.1*	Central corneal opacity			H17.1*	Central corneal opacity			H17.1*	Central corneal opacity			H17.1*	Central corneal opacity			H17.1*	Central corneal opacity			H17.1*	Central corneal opacity			H17.1*	Central corneal opacity			H17.1*	Central corneal opacity			H17.1*	Central corneal opacity			H17.1*	Central corneal opacity			H17.1*	Central corneal opacity			H17.1*	Central corneal opacity			H17.1*	Central corneal opacity			H17.1*	Central corneal opacity			H17.1*	Central corneal opacity			H17.1*	Central corneal opacity			H17.1*	Central corneal opacity			H17.1*	Central corneal opacity			H17.1*	Central corneal opacity			H17.1*	Central corneal opacity			H17.1*	Central corneal opacity			H17.1*	Central corneal opacity			H17.1*	Central corneal opacity			H17.1*	Central corneal opacity			H17.1*	Central corneal opacity			H17.1*	Central corneal opacity			H17.1*	Central corneal opacity			H17.1*	Central corneal opacity			H17.1*	Central corneal opacity			H17.1*	Central corneal opacity			H17.1*	Central corneal opacity			H17.1*	Central corneal opacity			H17.1*	Central corneal opacity			H17.1*	Central corneal opacity			H17.1*	Central corneal opacity			H17.1*	Central corneal opacity			H17.1*	Central corneal opacity			H17.1*	Central corneal opacity			H17.1*	Central corneal opacity			H17.1*	Central corneal opacity			H17.1*	Central corneal opacity			H17.1*	Central corneal opacity			H17.1*	Central corneal opacity			H17.1*	Central corneal opacity			H17.1*	Central corneal opacity			H17.1*	Central corneal opacity			H17.1*	Central corneal opacity			H17.1*	Central corneal opacity			H17.1*	Central corneal opacity			H17.1*	Central corneal opacity			H17.1*	Central corneal opacity			H17.1*	Central corneal opacity			H17.1*	Central corneal opacity			H17.1*	Central corneal opacity			H17.1*	Central corneal opacity			H17.1*	Central corneal opacity			H17.1*	Central corneal opacity			H17.1*	Central corneal opacity			H17.1*	Central corneal opacity			H17.1*	Central corneal opacity			H17.1*	Central corneal opacity			H17.1*	Central corneal opacity			H17.1*	Central corneal opacity			H17.1*	Central corneal opacity			H17.1*	Central corneal opacity			H17.1*	Central corneal opacity			H17.1*	Central corneal opacity			H17.1*	Central corneal opacity			H17.1*	Central corneal opacity			H17.1*	Central corneal opacity			H17.1*	Central corneal opacity			H17.1*	Central corneal opacity			H17.1*	Central corneal opacity			H17.1*	Central corneal opacity			H17.1*	Central corneal opacity			H17.1*	Central corneal opacity			H17.1*	Central corneal opacity			H17.1*	Central corneal opacity			H17.1*	Central corneal opacity			H17.1*	Central corneal opacity			H17.1*	Central corneal opacity			H17.1*	Central corneal opacity			H17.1*	Central corneal opacity			H17.1*	Central corneal opacity			H17.1*	Central corneal opacity			H17.1*	Central corneal opacity			H17.1*	Central corneal opacity			H17.1*	Central corneal opacity			H17.1*	Central corneal opacity			H17.1*	Central corneal opacity			H17.1*	Central corneal opacity			H17.1*	Central corneal opacity			H17.1*	Central corneal opacity			H17.1*	Central corneal opacity			H17.1*	Central corneal opacity			H17.1*	Central corneal opacity			H17.1*	Central corneal opacity			H17.1*	Central corneal opacity			H17.1*	Central corneal opacity			H17.1*	Central corneal opacity			H17.1*	Central corneal opacity			H17.1*	Central corneal opacity			H17.1*	Central corneal opacity			H17.1*	Central corneal opacity			H17.1*	Central corneal opacity			H17.1*	Central corneal opacity			H17.1*	Central corneal opacity			H17.1*	Central corneal opacity			H17.1*	Central corneal opacity			H17.1*	Central corneal opacity			H17.1*	Central corneal opacity			H17.1*	Central corneal opacity			H17.1*	Central corneal opacity			H17.1*	Central corneal opacity			H17.1*	Central corneal opacity			H17.1*	Central corneal opacity			H17.1*	Central corneal opacity			H17.1*	Central corneal opacity			H17.1*	Central corneal opacity			H17.1*	Central corneal opacity			H17.1*	Central corneal opacity			H17.1*	Central corneal opacity			H17.1*	Central corneal opacity			H17.1*	Central corneal opacity			H17.1*	Central corneal opacity			H17.1*	Central corneal opacity			H17.1*	Central corneal opacity			H17.1*	Central corneal opacity			H17.1*	Central corneal opacity			H17.1*	Central corneal opacity			H17.1*	Central corneal opacity			H17.1*	Central corneal opacity			H17.1*	Central corneal opacity			H17.1*	Central corneal opacity			H17.1*	Central corneal opacity			H17.1*	Central corneal opacity			H17.1*	Central corneal opacity			H17.1*	Central corneal opacity			H17.1*	Central corneal opacity			H17.1*	Central corneal opacity			H17.1*	Central corneal opacity			H17.1*	Central corneal opacity			H17.1*	Central corneal opacity			H17.1*	Central corneal opacity			H17.1*	Central corneal opacity			H17.1*	Central corneal opacity			H17.1*	Central corneal opacity			H17.1*	Central corneal opacity			H17.1*	Central corneal opacity			H17.1*	Central corneal opacity			H17.1*	Central corneal opacity			H17.1*	Central corneal opacity			H17.1*	Central corneal opacity			H17.1*	Central corneal opacity			H17.1*	Central corneal opacity			H17.1*	Central corneal opacity			H17.1*	Central corneal opacity			H17.1*	Central corneal opacity			H17.1*	Central corneal opacity			H17.1*	Central corneal opacity			H17.1*	Central corneal opacity			H17.1*	Central corneal opacity			H17.1*	Central corneal opacity			H17.1*	Central corneal opacity			H17.1*	Central corneal opacity			H17.1*	Central corneal opacity			H17.1*	Central corneal opacity			H17.1*	Central corneal opacity			H17.1*	Central corneal opacity			H17.1*	Central corneal opacity			H17.1*	Central corneal opacity			H17.1*	Central corneal opacity			H17.1*	Central corneal opacity			H17.1*	Central corneal opacity			H17.1*	Central corneal opacity			H17.1*	Central corneal opacity			H17.1*	Central corneal opacity			H17.1*	Central corneal opacity			H17.1*	Central corneal opacity			H17.1*	Central corneal opacity			H17.1*	Central corneal opacity			H17.1*	Central corneal opacity			H17.1*	Central corneal opacity			H17.1*	Central corneal opacity			H17.1*	Central corneal opacity			H17.1*	Central corneal opacity			H17.1*	Central corneal opacity			H17.1*	Central corneal opacity			H17.1*	Central corneal opacity			H17.1*	Central corneal opacity			H17.1*	Central corneal opacity			H17.1*	Central corneal opacity			H17.1*	Central corneal opacity			H17.1*	Central corneal opacity			H17.1*	Central corneal opacity			H17.1*	Central corneal opacity			H17.1*	Central corneal opacity			H17.1*	Central corneal opacity			H17.1*	Central corneal opacity			H17.1*	Central corneal opacity			H17.1*	Central corneal opacity			H17.1*	Central corneal opacity			H17.1*	Central corneal opacity			H17.1*	Central corneal opacity			H17.1*	Central corneal opacity			H17.1*	Central corneal opacity			H17.1*	Central corneal opacity			H17.1*	Central corneal opacity			H17.1*	Central corneal opacity			H17.1*	Central corneal opacity			H17.1*	Central corneal opacity			H17.1*	Central corneal opacity			H17.1*	Central corneal opacity			H17.1*	Central corneal opacity			H17.1*	Central corneal opacity			H17.1*	Central corneal opacity			H17.1*	Central corneal opacity			H17.1*	Central corneal opacity			H17.1*	Central corneal opacity			H17.1*	Central corneal opacity			H17.1*	Central corneal opacity			H17.1*	Central corneal opacity			H17.1*	Central corneal opacity			H17.1*	Central corneal opacity			H17.1*	Central corneal opacity			H17.1*	Central corneal opacity			H17.1*	Central corneal opacity			H17.1*	Central corneal opacity			H17.1*	Central corneal opacity			H17.1*	Central corneal opacity			H17.1*	Central corneal opacity			H17.1*	Central corneal opacity			H17.1*	Central corneal opacity			H17.1*	Central corneal opacity			H17.1*	Central corneal opacity			H17.1*	Central corneal opacity			H17.1*	Central corneal opacity			H17.1*	Central corneal opacity			H17.1*	Central corneal opacity			H17.1*	Central corneal opacity			H17.1*	Central corneal opacity			H17.1*	Central corneal opacity			H17.1*	Central corneal opacity			H17.1*	Central corneal opacity			H17.1*	Central corneal opacity			H17.1*	Central corneal opacity			H17.1*	Central corneal opacity			H17.1*	Central corneal opacity			H17.1*	Central corneal opacity			H17.1*	Central corneal opacity			H17.1*	Central corneal opacity			H17.1*	Central corneal opacity			H17.1*	Central corneal opacity			H17.1*	Central corneal opacity			H17.1*	Central corneal opacity			H17.1*	Central corneal opacity			H17.1*	Central corneal opacity			H17.1*	Central corneal opacity			H17.1*	Central corneal opacity			H17.1*	Central corneal opacity			H17.1*	Central corneal opacity			H17.1*	Central corneal opacity			H17.1*	Central corneal opacity			H17.1*	Central corneal opacity			H17.1*	Central corneal opacity			H17.1*	Central corneal opacity			H17.1*	Central corneal opacity			H17.1*	Central corneal opacity			H17.1*	Central corneal opacity			H17.1*	Central corneal opacity			H17.1*	Central corneal opacity			H17.1*	Central corneal opacity			H17.1*	Central corneal opacity			H17.1*	Central corneal opacity			H17.1*	Central corneal opacity			H17.1*	Central corneal opacity			H17.1*	Central corneal opacity			H17.1*	Central corneal opacity			H17.1*	Central corneal opacity			H17.1*	Central corneal opacity			H17.1*	Central corneal opacity			H17.1*	Central corneal opacity			H17.1*	Central corneal opacity			H17.1*	Central corneal opacity			H17.1*	Central corneal opacity			H17.1*	Central corneal opacity			H17.1*	Central corneal opacity			H17.1*	Central corneal opacity			H17.1*	Central corneal opacity			H17.1*	Central corneal opacity			H17.1*	Central corneal opacity			H17.1*	Central corneal opacity			H17.1*	Central corneal opacity			H17.1*	Central corneal opacity			H17.1*	Central corneal opacity			H17.1*	Central corneal opacity			H17.1*	Central corneal opacity			H17.1*	Central corneal opacity			H17.1*	Central corneal opacity			H17.1*	Central corneal opacity			H17.1*	Central corneal opacity			H17.1*	Central corneal opacity			H17.1*	Central corneal opacity			H17.1*	Central corneal opacity			H17.1*	Central corneal opacity			H17.1*	Central corneal opacity			H17.1*	Central corneal opacity			H17.1*	Central corneal opacity			H17.1*	Central corneal opacity			H17.1*	Central corneal opacity			H17.1*	Central corneal opacity			H17.1*	Central corneal opacity			H17.1*	Central corneal opacity			H17.1*	Central corneal opacity			H17.1*	Central corneal opacity			H17.1*	Central corneal opacity			H17.1*	Central corneal opacity			H17.1*	Central corneal opacity			H17.1*	Central corneal opacity			H17.1*	Central corneal opacity			H17.1*	Central corneal opacity			H17.1*	Central corneal opacity			H17.1*	Central corneal opacity			H17.1*	Central corneal opacity			H17.1*	Central corneal opacity			H17.1*	Central corneal opacity			H17.1*	Central corneal opacity			H17.1*	Central corneal opacity			H17.1*	Central corneal opacity			H17.1*	Central corneal opacity			H17.1*	Central corneal opacity			H17.1*	Central corneal opacity			H17.1*	Central corneal opacity			H17.1*	Central corneal opacity			H17.1*	Central corneal opacity			H17.1*	Central corneal opacity			H17.1*	Central corneal opacity			H17.1*	Central corneal opacity			H17.1*	Central corneal opacity			H17.1*	Central corneal opacity			H17.1*	Central corneal opacity			H17.1*	Central corneal opacity			H17.1*	Central corneal opacity			H17.1*	Central corneal opacity			H17.1*	Central corneal opacity			H17.1*	Central corneal opacity			H17.1*	Central corneal opacity			H17.1*	Central corneal opacity			H17.1*	Central corneal opacity			H17.1*	Central corneal opacity			H17.1*	Central corneal opacity			H17.1*	Central corneal opacity			H17.1*	Central corneal opacity			H17.1*	Central corneal opacity			H17.1*	Central corneal opacity			H17.1*	Central corneal opacity			H17.1*	Central corneal opacity			H17.1*	Central corneal opacity			H17.1*	Central corneal opacity			H17.1*	Central corneal opacity			H17.1*	Central corneal opacity			H17.1*	Central corneal opacity			H17.1*	Central corneal opacity			H17.1*	Central corneal opacity			H17.1*	Central corneal opacity			H17.1*	Central corneal opacity			H17.1*	Central corneal opacity			H17.1*	Central corneal opacity			H17.1*	Central corneal opacity			H17.1*	Central corneal opacity			H17.1*	Central corneal opacity			H17.1*	Central corneal opacity			H17.1*	Central corneal opacity			H17.1*	Central corneal opacity			H17.1*	Central corneal opacity			H17.1*	Central corneal opacity			H17.1*	Central corneal opacity			H17.1*	Central corneal opacity			H17.1*	Central corneal opacity			H17.1*	Central corneal opacity			H17.1*	Central corneal opacity			H17.1*	Central corneal opacity			H17.1*	Central corneal opacity			H17.1*	Central corneal opacity			H17.1*	Central corneal opacity			H17.1*	Central corneal opacity			H17.1*	Central corneal opacity			H17.1*	Central corneal opacity			H17.1*	Central corneal opacity			H17.1*	Central corneal opacity			H17.1*	Central corneal opacity			H17.1*	Central corneal opacity			H17.1*	Central corneal opacity			H17.1*	Central corneal opacity			H17.1*	Central corneal opacity			H17.1*	Central corneal opacity			H17.1*	Central corneal opacity			H17.1*	Central corneal opacity			H17.1*	Central corneal opacity			H17.1*	Central corneal opacity			H17.1*	Central corneal opacity			H17.1*	Central corneal opacity			H17.1*	Central corneal opacity			H17.1*	Central corneal opacity			H17.1*	Central corneal opacity			H17.1*	Central corneal opacity			H17.1*	Central corneal opacity			H17.1*	Central corneal opacity			H17.1*	Central corneal opacity			H17.1*	Central corneal opacity			H17.1*	Central corneal opacity			H17.1*	Central corneal opacity			H17.1*	Central corneal opacity			H17.1*	Central corneal opacity			H17.1*	Central corneal opacity			H17.1*	Central corneal opacity			H17.1*	Central corneal opacity			H17.1*	Central corneal opacity			H17.1*	Central corneal opacity			H17.1*	Central corneal opacity			H17.1*	Central corneal opacity			H17.1*	Central corneal opacity			H17.1*	Central corneal opacity			H17.1*	Central corneal opacity			H17.1*	Central corneal opacity			H17.1*	Central corneal opacity			H17.1*	Central corneal opacity			H17.1*	Central corneal opacity			H17.1*	Central corneal opacity			H17.1*	Central corneal opacity			H17.1*	Central corneal opacity			H17.1*	Central corneal opacity			H17.1*	Central corneal opacity			H17.1*	Central corneal opacity			H17.1*	Central corneal opacity			H17.1*	Central corneal opacity			H17.1*	Central corneal opacity			H17.1*	Central corneal opacity			H17.1*	Central corneal opacity			H17.1*	Central corneal opacity			H17.1*	Central corneal opacity			H17.1*	Central corneal opacity			H17.1*	Central corneal opacity			H17.1*	Central corneal opacity			H17.1*	Central corneal opacity			H17.1*	Central corneal opacity			H17.1*	Central corneal opacity			H17.1*	Central corneal opacity			H17.1*	Central corneal opacity			H17.1*	Central corneal opacity			H17.1*	Central corneal opacity			H17.1*	Central corneal opacity			H17.1*	Central corneal opacity			H17.1*	Central corneal opacity			H17.1*	Central corneal opacity			H17.1*	Central corneal opacity			H17.1*	Central corneal opacity			H17.1*	Central corneal opacity			H17.1*	Central corneal opacity			H17.1*	Central corneal opacity			H17.1*	Central corneal opacity			H17.1*	Central corneal opacity			H17.1*	Central corneal opacity			H17.1*	Central corneal opacity			H17.1*	Central corneal opacity			H17.1*	Central corneal opacity			H17.1*	Central corneal opacity			H17.1*	Central corneal opacity			H17.1*	Central corneal opacity			H17.1*	Central corneal opacity			H17.1*	Central corneal opacity			H17.1*	Central corneal opacity			H17.1*	Central corneal opacity			H17.1*	Central corneal opacity			H17.1*	Central corneal opacity			H17.1*	Central corneal opacity			H17.1*	Central corneal opacity			H17.1*	Central corneal opacity			H17.1*	Central corneal opacity			H17.1*	Central corneal opacity			H17.1*	Central corneal opacity			H17.1*	Central corneal opacity			H17.1*	Central corneal opacity			H17.1*	Central corneal opacity			H17.1*	Central corneal opacity			H17.1*	Central corneal opacity			H17.1*	Central corneal opacity			H17.1*	Central corneal opacity			H17.1*	Central corneal opacity			H17.1*	Central corneal opacity			H17.1*	Central corneal opacity			H17.1*	Central corneal opacity			H17.1*	Central corneal opacity			H17.1*	Central corneal opacity			H17.1*	Central corneal opacity			H17.1*	Central corneal opacity			H17.1*	Central corneal opacity			H17.1*	Central corneal opacity			H17.1*	Central corneal opacity			H17.1*	Central corneal opacity			H17.1*	Central corneal opacity			H17.1*	Central corneal opacity			H17.1*	Central corneal opacity			H17.1*	Central corneal opacity			H17.1*	Central corneal opacity			H17.1*	Central corneal opacity			H17.1*	Central corneal opacity			H17.1*	Central corneal opacity			H17.1*	Central corneal opacity			H17.1*	Central corneal opacity			H17.1*	Central corneal opacity			H17.1*	Central corneal opacity			H17.1*	Central corneal opacity			H17.1*	Central corneal opacity			H17.1*	Central corneal opacity			H17.1*	Central corneal opacity			H17.1*	Central corneal opacity			H17.1*	Central corneal opacity			H17.1*	Central corneal opacity			H17.1*	Central corneal opacity			H17.1*	Central corneal opacity			H17.1*	Central corneal opacity			H17.1*	Central corneal opacity			H17.1*	Central corneal opacity			H17.1*	Central corneal opacity			H17.1*	Central corneal opacity			H17.1*	Central corneal opacity			H17.1*	Central corneal opacity			H17.1*	Central corneal opacity			H17.1*	Central corneal opacity			H17.1*	Central corneal opacity			H17.1*	Central corneal opacity			H17.1*	Central corneal opacity			H17.1*	Central corneal opacity			H17.1*	Central corneal opacity			H17.1*	Central corneal opacity			H17.1*	Central corneal opacity			H17.1*	Central corneal opacity			H17.1*	Central corneal opacity			H17.1*	Central corneal opacity			H17.1*	Central corneal opacity			H17.1*	Central corneal opacity			H17.1*	Central corneal opacity			H17.1*	Central corneal opacity			H17.1*	Central corneal opacity			H17.1*	Central corneal opacity			H17.1*	Central corneal opacity			H17.1*	Central corneal opacity			H17.1*	Central corneal opacity			H17.1*	Central corneal opacity			H17.1*	Central corneal opacity			H17.1*	Central corneal opacity			H17.1*	Central corneal opacity			H17.1*	Central corneal opacity			H17.1*	Central corneal opacity			H17.1*	Central corneal opacity			H17.1*	Central corneal opacity			H17.1*	Central corneal opacity			H17.1*	Central corneal opacity			H17.1*	Central corneal opacity			H17.1*	Central corneal opacity			H17.1*	Central corneal opacity			H17.1*	Central corneal opacity			H17.1*	Central corneal opacity			H17.1*	Central corneal opacity			H17.1*	Central corneal opacity			H17.1*	Central corneal opacity			H17.1*	Central corneal opacity			H17.1*	Central corneal opacity			H17.1*	Central corneal opacity			H17.1*	Central corneal opacity			H17.1*	Central corneal opacity			H17.1*	Central corneal opacity			H17.1*	Central corneal opacity			H17.1*	Central corneal opacity			H17.1*	Central corneal opacity			H17.1*	Central corneal opacity			H17.1*	Central corneal opacity			H17.1*	Central corneal opacity			H17.1*	Central corneal opacity			H17.1*	Central corneal opacity			H17.1*	Central corneal opacity			H17.1*	Central corneal opacity			H17.1*	Central corneal opacity			H17.1*	Central corneal opacity			H17.1*	Central corneal opacity			H17.1*	Central corneal opacity			H17.1*	Central corneal opacity			H17.1*	Central corneal opacity			H17.1*	Central corneal opacity			H17.1*	Central corneal opacity			H17.1*	Central corneal opacity			H17.1*	Central corneal opacity			H17.1*	Central corneal opacity			H17.1*	Central corneal opacity			H17.1*	Central corneal opacity			H17.1*	Central corneal opacity			H17.1*	Central corneal opacity			H17.1*	Central corneal opacity			H17.1*	Central corneal opacity			H17.1*	Central corneal opacity			H17.1*	Central corneal opacity			H17.1*	Central corneal opacity			H17.1*	Central corneal opacity			H17.1*	Central corneal opacity			H17.1*	Central corneal opacity			H17.1*	Central corneal opacity			H17.1*	Central corneal opacity			H17.1*	Central corneal opacity			H17.1*	Central corneal opacity			H17.1*	Central corneal opacity			H17.1*	Central corneal opacity			H17.1*	Central corneal opacity			H17.1*	Central corneal opacity			H17.1*	Central corneal opacity			H17.1*	Central corneal opacity			H17.1*	Central corneal opacity			H17.1*	Central corneal opacity			H17.1*	Central corneal opacity			H17.1*	Central corneal opacity			H17.1*	Central corneal opacity			H17.1*	Central corneal opacity			H17.1*	Central corneal opacity			H17.1*	Central corneal opacity			H17.1*	Central corneal opacity			H17.1*	Central corneal opacity			H17.1*	Central corneal opacity			H17.1*	Central corneal opacity			H17.1*	Central corneal opacity			H17.1*	Central corneal opacity			H17.1*	Central corneal opacity			H17.1*	Central corneal opacity			H17.1*	Central corneal opacity			H17.1*	Central corneal opacity			H17.1*	Central corneal opacity			H17.1*	Central corneal opacity			H17.1*	Central corneal opacity			H17.1*	Central corneal opacity			H17.1*	Central corneal opacity			H17.1*	Central corneal opacity			H17.1*	Central corneal opacity			H17.1*	Central corneal opacity			H17.1*	Central corneal opacity			H17.1*	Central corneal opacity			H17.1*	Central corneal opacity			H17.1*	Central corneal opacity			H17.1*	Central corneal opacity			H17.1*	Central corneal opacity			H17.1*	Central corneal opacity			H17.1*	Central corneal opacity			H17.1*	Central corneal opacity			H17.1*	Central corneal opacity			H17.1*	Central corneal opacity			H17.1*	Central corneal opacity			H17.1*	Central corneal opacity			H17.1*	Central corneal opacity			H17.1*	Central corneal opacity			H17.1*	Central corneal opacity			H17.1*	Central corneal opacity			H17.1*	Central corneal opacity			H17.1*	Central corneal opacity			H17.1*	Central corneal opacity			H17.1*	Central corneal opacity			H17.1*	Central corneal opacity			H17.1*	Central corneal opacity			H17.1*	Central corneal opacity			H17.1*	Central corneal opacity			H17.1*	Central corneal opacity			H17.1*	Central corneal opacity			H17.1*	Central corneal opacity			H17.1*	Central corneal opacity			H17.1*	Central corneal opacity			H17.1*	Central corneal opacity			H17.1*	Central corneal opacity			H17.1*	Central corneal opacity			H17.1*	Central corneal opacity			H17.1*	Central corneal opacity			H17.1*	Central corneal opacity			H17.1*	Central corneal opacity			H17.1*	Central corneal opacity			H17.1*	Central corneal opacity			H17.1*	Central corneal opacity			H17.1*	Central corneal opacity			H17.1*	Central corneal opacity			H17.1*	Central corneal opacity			H17.1*	Central corneal opacity			H17.1*	Central corneal opacity			H17.1*	Central corneal opacity			H17.1*	Central corneal opacity			H17.1*	Central corneal opacity			H17.1*	Central corneal opacity			H17.1*	Central corneal opacity			H17.1*	Central corneal opacity			H17.1*	Central corneal opacity			H17.1*	Central corneal opacity			H17.1*	Central corneal opacity			H17.1*	Central corneal opacity			H17.1*	Central corneal opacity			H17.1*	Central corneal opacity			H17.1*	Central corneal opacity			H17.1*	Central corneal opacity			H17.1*	Central corneal opacity			H17.1*	Central corneal opacity			H17.1*	Central corneal opacity			H17.1*	Central corneal opacity			H17.1*	Central corneal opacity			H17.1*	Central corneal opacity			H17.1*	Central corneal opacity			H17.1*	Central corneal opacity			H17.1*	Central corneal opacity			H17.1*	Central corneal opacity			H17.1*	Central corneal opacity			H17.1*	Central corneal opacity			H17.1*	Central corneal opacity			H17.1*	Central corneal opacity			H17.1*	Central corneal opacity			H17.1*	Central corneal opacity			H17.1*	Central corneal opacity			H17.1*	Central corneal opacity			H17.1*	Central corneal opacity			H17.1*	Central corneal opacity			H17.1*	Central corneal opacity			H17.1*	Central corneal opacity			H17.1*	Central corneal opacity			H17.1*	Central corneal opacity			H17.1*	Central corneal opacity			H17.1*	Central corneal opacity			H17.1*	Central corneal opacity			H17.1*	Central corneal opacity			H17.1*	Central corneal opacity			H17.1*	Central corneal opacity			H17.1*	Central corneal opacity			H17.1*	Central corneal opacity			H17.1*	Central corneal opacity			H17.1*	Central corneal opacity			H17.1*	Central corneal opacity			H17.1*	Central corneal opacity			H17.1*	Central corneal opacity			H17.1*	Central corneal opacity			H17.1*	Central corneal opacity			H17.1*	Central corneal opacity			H17.1*	Central corneal opacity			H17.1*	Central corneal opacity			H17.1*	Central corneal opacity			H17.1*	Central corneal opacity			H17.1*	Central corneal opacity			H17.1*	Central corneal opacity			H17.1*	Central corneal opacity			H17.1*	Central corneal opacity			H17.1*	Central corneal opacity			H17.1*	Central corneal opacity			H17.1*	Central corneal opacity			H17.1*	Central corneal opacity			H17.1*	Central corneal opacity			H17.1*	Central corneal opacity			H17.1*	Central corneal opacity			H17.1*	Central corneal opacity			H17.1*	Central corneal opacity			H17.1*	Central corneal opacity			H17.1*	Central corneal opacity			H17.1*	Central corneal opacity			H17.1*	Central corneal opacity			H17.1*	Central corneal opacity			H17.1*	Central corneal opacity			H17.1*	Central corneal opacity			H17.1*	Central corneal opacity			H17.1*	Central corneal opacity			H17.1*	Central corneal opacity			H17.1*	Central corneal opacity			H17.1*	Central corneal opacity			H17.1*	Central corneal opacity			H17.1*	Central corneal opacity			H17.1*	Central corneal opacity			H17.1*	Central corneal opacity			H17.1*	Central corneal opacity			H17.1*	Central corneal opacity			H17.1*	Central corneal opacity			H17.1*	Central corneal opacity			H17.1*	Central corneal opacity			H17.1*	Central corneal opacity			H17.1*	Central corneal opacity			H17.1*	Central corneal opacity			H17.1*	Central corneal opacity			H17.1*	Central corneal opacity			H17.1*	Central corneal opacity			H17.1*	Central corneal opacity			H17.1*	Central corneal opacity			H17.1*	Central corneal opacity			H17.1*	Central corneal opacity			H17.1*	Central corneal opacity			H17.1*	Central corneal opacity			H17.1*	Central corneal opacity			H17.1*	Central corneal opacity			H17.1*	Central corneal opacity			H17.1*	Central corneal opacity			H17.1*	Central corneal opacity			H17.1*	Central corneal opacity			H17.1*	Central corneal opacity			H17.1*	Central corneal opacity			H17.1*	Central corneal opacity			H17.1*	Central corneal opacity			H17.1*	Central corneal opacity			H17.1*	Central corneal opacity			H17.1*	Central corneal opacity			H17.1*	Central corneal opacity			H17.1*	Central corneal opacity			H17.1*	Central corneal opacity			H17.1*	Central corneal opacity			H17.1*	Central corneal opacity			H17.1*	Central corneal opacity			H17.1*	Central corneal opacity			H17.1*	Central corneal opacity			H17.1*	Central corneal opacity			H17.1*	Central corneal opacity			H17.1*	Central corneal opacity			H17.1*	Central corneal opacity			H17.1*	Central corneal opacity			H17.1*	Central corneal opacity			H17.1*	Central corneal opacity			H17.1*	Central corneal opacity			H17.1*	Central corneal opacity			H17.1*	Central corneal opacity			H17.1*	Central corneal opacity			H17.1*	Central corneal opacity			H17.1*	Central corneal opacity			H17.1*	Central corneal opacity			H17.1*	Central corneal opacity			H17.1*	Central corneal opacity			H17.1*	Central corneal opacity			H17.1*	Central corneal opacity			H17.1*	Central corneal opacity			H17.1*	Central corneal opacity			H17.1*	Central corneal opacity			H17.1*	Central corneal opacity			H17.1*	Central corneal opacity			H17.1*	Central corneal opacity			H17.1*	Central corneal opacity			H17.1*	Central corneal opacity			H17.1*	Central corneal opacity			H17.1*	Central corneal opacity			H17.1*	Central corneal opacity			H17.1*	Central corneal opacity			H17.1*	Central corneal opacity			H17.1*	Central corneal opacity			H17.1*	Central corneal opacity			H17.1*	Central corneal opacity			H17.1*	Central corneal opacity			H17.1*	Central corneal opacity			H17.1*	Central corneal opacity			H17.1*	Central corneal opacity			H17.1*	Central corneal opacity			H17.1*	Central corneal opacity			H17.1*	Central corneal opacity			H17.1*	Central corneal opacity			H17.1*	Central corneal opacity			H17.1*	Central corneal opacity			H17.1*	Central corneal opacity			H17.1*	Central corneal opacity			H17.1*	Central corneal opacity			H17.1*	Central corneal opacity			H17.1*	Central corneal opacity			H17.1*	Central corneal opacity			H17.1*	Central corneal opacity			H17.1*	Central corneal opacity			H17.1*	Central corneal opacity			H17.1*	Central corneal opacity			H17.1*	Central corneal opacity			H17.1*	Central corneal opacity			H17.1*	Central corneal opacity			H17.1*	Central corneal opacity			H17.1*	Central corneal opacity			H17.1*	Central corneal opacity			H17.1*	Central corneal opacity			H17.1*	Central corneal opacity			H17.1*	Central corneal opacity			H17.1*	Central corneal opacity			H17.1*	Central corneal opacity			H17.1*	Central corneal opacity			H17.1*	Central corneal opacity			H17.1*	Central corneal opacity			H17.1*	Central corneal opacity			H17.1*	Central corneal opacity			H17.1*	Central corneal opacity			H17.1*	Central corneal opacity			H17.1*	Central corneal opacity			H17.1*	Central corneal opacity			H17.1*	Central corneal opacity			H17.1*	Central corneal opacity			H17.1*	Central corneal opacity			H17.1*	Central corneal opacity			H17.1*	Central corneal opacity			H17.1*	Central corneal opacity			H17.1*	Central corneal opacity			H17.1*	Central corneal opacity			H17.1*	Central corneal opacity			H17.1*	Central corneal opacity			H17.1*	Central corneal opacity			H17.1*	Central corneal opacity			H17.1*	Central corneal opacity			H17.1*	Central corneal opacity			H17.1*	Central corneal opacity			H17.1*	Central corneal opacity			H17.1*	Central corneal opacity			H17.1*	Central corneal opacity			H17.1*	Central corneal opacity			H17.1*	Central corneal opacity			H17.1*	Central corneal opacity			H17.1*	Central corneal opacity			H17.1*	Central corneal opacity			H17.1*	Central corneal opacity			H17.1*	Central corneal opacity			H17.1*	Central corneal opacity			H17.1*	Central corneal opacity			H17.1*	Central corneal opacity			H17.1*	Central corneal opacity			H17.1*	Central corneal opacity			H17.1*	Central corneal opacity			H17.1*	Central corneal opacity			H17.1*	Central corneal opacity			H17.1*	Central corneal opacity			H17.1*	Central corneal opacity			H17.1*	Central corneal opacity			H17.1*	Central corneal opacity			H17.1*	Central corneal opacity			H17.1*	Central corneal opacity			H17.1*	Central corneal opacity			H17.1*	Central corneal opacity			H17.1*	Central corneal opacity			H17.1*	Central corneal opacity			H17.1*	Central corneal opacity			H17.1*	Central corneal opacity			H17.1*	Central corneal opacity			H17.1*	Central corneal opacity			H17.1*	Central corneal opacity			H17.1*	Central corneal opacity			H17.1*	Central corneal opacity			H17.1*	Central corneal opacity			H17.1*	Central corneal opacity			H17.1*	Central corneal opacity			H17.1*	Central corneal opacity			H17.1*	Central corneal opacity			H17.1*	Central corneal opacity			H17.1*	Central corneal opacity			H17.1*	Central corneal opacity			H17.1*	Central corneal opacity			H17.1*	Central corneal opacity			H17.1*	Central corneal opacity			H17.1*	Central corneal opacity			H17.1*	Central corneal opacity			H17.1*	Central corneal opacity			H17.1*	Central corneal opacity			H17.1*	Central corneal opacity			H17.1*	Central corneal opacity			H17.1*	Central corneal opacity			H17.1*	Central corneal opacity			H17.1*	Central corneal opacity			H17.1*	Central corneal opacity			H17.1*	Central corneal opacity			H17.1*	Central corneal opacity			H17.1*	Central corneal opacity			H17.1*	Central corneal opacity			H17.1*	Central corneal opacity			H17.1*	Central corneal opacity			H17.1*	Central corneal opacity			H17.1*	Central corneal opacity			H17.1*	Central corneal opacity			H17.1*	Central corneal opacity			H17.1*	Central corneal opacity			H17.1*	Central corneal opacity			H17.1*	Central corneal opacity			H17.1*	Central corneal opacity			H17.1*	Central corneal opacity			H17.1*	Central corneal opacity			H17.1*	Central corneal opacity			H17.1*	Central corneal opacity			H17.1*	Central corneal opacity			H17.1*	Central corneal opacity			H17.1*	Central corneal opacity			H17.1*	Central corneal opacity			H17.1*	Central corneal opacity			H17.1*	Central corneal opacity			H17.1*	Central corneal opacity			H17.1*	Central corneal opacity			H17.1*	Central corneal opacity			H17.1*	Central corneal opacity			H17.1*	Central corneal opacity			H17.1*	Central corneal opacity			H17.1*	Central corneal opacity			H17.1*	Central corneal opacity			H17.1*	Central corneal opacity			H17.1*	Central corneal opacity			H17.1*	Central corneal opacity			H17.1*	Central corneal opacity			H17.1*	Central corneal opacity			H17.1*	Central corneal opacity			H17.1*	Central corneal opacity			H17.1*	Central corneal opacity			H17.1*	Central corneal opacity			H17.1*	Central corneal opacity			H17.1*	Central corneal opacity			H17.1*	Central corneal opacity			H17.1*	Central corneal opacity			H17.1*	Central corneal opacity			H17.1*	Central corneal opacity			H17.1*	Central corneal opacity			H17.1*	Central corneal opacity			H17.1*	Central corneal opacity			H17.1*	Central corneal opacity			H17.1*	Central corneal opacity			H17.1*	Central corneal opacity			H17.1*	Central corneal opacity			H17.1*	Central corneal opacity			H17.1*	Central corneal opacity			H17.1*	Central corneal opacity			H17.1*	Central corneal opacity			H17.1*	Central corneal opacity			H17.1*	Central corneal opacity			H17.1*	Central corneal opacity			H17.1*	Central corneal opacity			H17.1*	Central corneal opacity			H17.1*	Central corneal opacity			H17.1*	Central corneal opacity			H17.1*	Central corneal opacity			H17.1*	Central corneal opacity			H17.1*	Central corneal opacity			H17.1*	Central corneal opacity			H17.1*	Central corneal opacity			H17.1*	Central corneal opacity			H17.1*	Central corneal opacity			H17.1*	Central corneal opacity			H17.1*	Central corneal opacity			H17.1*	Central corneal opacity			H17.1*	Central corneal opacity			H17.1*	Central corneal opacity			H17.1*	Central corneal opacity			H17.1*	Central corneal opacity			H17.1*	Central corneal opacity			H17.1*	Central corneal opacity			H17.1*	Central corneal opacity			H17.1*	Central corneal opacity			H17.1*	Central corneal opacity			H17.1*	Central corneal opacity			H17.1*	Central corneal opacity			H17.1*	Central corneal opacity			H17.1*	Central corneal opacity			H17.1*	Central corneal opacity			H17.1*	Central corneal opacity			H17.1*	Central corneal opacity			H17.1*	Central corneal opacity			H17.1*	Central corneal opacity			H17.1*	Central corneal opacity			H17.1*	Central corneal opacity			H17.1*	Central corneal opacity			H17.1*	Central corneal opacity			H17.1*	Central corneal opacity			H17.1*	Central corneal opacity			H17.1*	Central corneal opacity			H17.1*	Central corneal opacity			H17.1*	Central corneal opacity			H17.1*	Central corneal opacity			H17.1*	Central corneal opacity			H17.1*	Central corneal opacity			H17.1*	Central corneal opacity			H17.1*	Central corneal opacity			H17.1*	Central corneal opacity			H17.1*	Central corneal opacity			H17.1*	Central corneal opacity			H17.1*	Central corneal opacity			H17.1*	Central corneal opacity			H17.1*	Central corneal opacity			H17.1*	Central corneal opacity			H17.1*	Central corneal opacity			H17.1*	Central corneal opacity			H17.1*	Central corneal opacity			H17.1*	Central corneal opacity			H17.1*	Central corneal opacity			H17.1*	Central corneal opacity			H17.1*	Central corneal opacity			H17.1*	Central corneal opacity			H17.1*	Central corneal opacity			H17.1*	Central corneal opacity			H17.1*	Central corneal opacity			H17.1*	Central corneal opacity			H17.1*	Central corneal opacity			H17.1*	Central corneal opacity			H17.1*	Central corneal opacity			H17.1*	Central corneal opacity			H17.1*	Central corneal opacity			H17.1*	Central corneal opacity			H17.1*	Central corneal opacity			H17.1*	Central corneal opacity			H17.1*	Central corneal opacity			H17.1*	Central corneal opacity			H17.1*	Central corneal opacity			H17.1*	Central corneal opacity			H17.1*	Central corneal opacity			H17.1*	Central corneal opacity			H17.1*	Central corneal opacity			H17.1*	Central corneal opacity			H17.1*	Central corneal opacity			H17.1*	Central corneal opacity			H17.1*	Central corneal opacity			H17.1*	Central corneal opacity			H17.1*	Central corneal opacity			H17.1*	Central corneal opacity			H17.1*	Central corneal opacity			H17.1*	Central corneal opacity			H17.1*	Central corneal opacity			H17.1*	Central corneal opacity			H17.1*	Central corneal opacity			H17.1*	Central corneal opacity			H17.1*	Central corneal opacity			H17.1*	Central corneal opacity			H17.1*	Central corneal opacity			H17.1*	Central corneal opacity			H17.1*	Central corneal opacity			H17.1*	Central corneal opacity			H17.1*	Central corneal opacity			H17.1*	Central corneal opacity			H17.1*	Central corneal opacity			H17.1*	Central corneal opacity			H17.1*	Central corneal opacity			H17.1*	Central corneal opacity			H17.1*	Central corneal opacity			H17.1*	Central corneal opacity			H17.1*	Central corneal opacity			H17.1*	Central corneal opacity			H17.1*	Central corneal opacity			H17.1*	Central corneal opacity			H17.1*	Central corneal opacity			H17.1*	Central corneal opacity			H17.1*	Central corneal opacity			H17.1*	Central corneal opacity			H17.1*	Central corneal opacity			H17.1*	Central corneal opacity			H17.1*	Central corneal opacity			H17.1*	Central corneal opacity			H17.1*	Central corneal opacity			H17.1*	Central corneal opacity			H17.1*	Central corneal opacity			H17.1*	Central corneal opacity			H17.1*	Central corneal opacity			H17.1*	Central corneal opacity			H17.1*	Central corneal opacity			H17.1*	Central corneal opacity			H17.1*	Central corneal opacity			H17.1*	Central corneal opacity			H17.1*	Central corneal opacity			H17.1*	Central corneal opacity			H17.1*	Central corneal opacity			H17.1*	Central corneal opacity			H17.1*	Central corneal opacity			H17.1*	Central corneal opacity			H17.1*	Central corneal opacity			H17.1*	Central corneal opacity			H17.1*	Central corneal opacity			H17.1*	Central corneal opacity			H17.1*	Central corneal opacity			H17.1*	Central corneal opacity			H17.1*	Central corneal opacity			H17.1*	Central corneal opacity			H17.1*	Central corneal opacity			H17.1*	Central corneal opacity			H17.1*	Central corneal opacity			H17.1*	Central corneal opacity			H17.1*	Central corneal opacity			H17.1*	Central corneal opacity			H17.1*	Central corneal opacity			H17.1*	Central corneal opacity			H17.1*	Central corneal opacity			H17.1*	Central corneal opacity			H17.1*	Central corneal opacity			H17.1*	Central corneal opacity			H17.1*	Central corneal opacity			H17.1*	Central corneal opacity			H17.1*	Central corneal opacity			H17.1*	Central corneal opacity			H17.1*	Central corneal opacity			H17.1*	Central corneal opacity			H17.1*	Central corneal opacity			H17.1*	Central corneal opacity			H17.1*	Central corneal opacity			H17.1*	Central corneal opacity			H17.1*	Central corneal opacity			H17.1*	Central corneal opacity			H17.1*	Central corneal opacity			H17.1*	Central corneal opacity			H17.1*	Central corneal opacity			H17.1*	Central corneal opacity			H17.1*	Central corneal opacity			H17.1*	Central corneal opacity			H17.1*	Central corneal opacity			H17.1*	Central corneal opacity			H17.1*	Central corneal opacity			H17.1*	Central corneal opacity			H17.1*	Central corneal opacity			H17.1*	Central corneal opacity			H17.1*	Central corneal opacity			H17.1*	Central corneal opacity			H17.1*	Central corneal opacity			H17.1*	Central corneal opacity			H17.1*	Central corneal opacity			H17.1*	Central corneal opacity			H17.1*	Central corneal opacity			H17.1*	Central corneal opacity			H17.1*	Central corneal opacity			H17.1*	Central corneal opacity			H17.1*	Central corneal opacity			H17.1*	Central corneal opacity			H17.1*	Central corneal opacity			H17.1*	Central corneal opacity			H17.1*	Central corneal opacity			H17.1*	Central corneal opacity			H17.1*	Central corneal opacity			H17.1*	Central corneal opacity			H17.1*	Central corneal opacity			H17.1*	Central corneal opacity			H17.1*	Central corneal opacity			H17.1*	Central corneal opacity			H17.1*	Central corneal opacity			H17.1*	Central corneal opacity			H17.1*	Central corneal opacity			H17.1*	Central corneal opacity			H17.1*	Central corneal opacity			H17.1*	Central corneal opacity			H17.1*	Central corneal opacity			H17.1*	Central corneal opacity			H17.1*	Central corneal opacity			H17.1*	Central corneal opacity			H17.1*	Central corneal opacity			H17.1*	Central corneal opacity			H17.1*	Central corneal opacity			H17.1*	Central corneal opacity			H17.1*	Central corneal opacity			H17.1*	Central corneal opacity			H17.1*	Central corneal opacity			H17.1*	Central corneal opacity			H17.1*	Central corneal opacity			H17.1*	Central corneal opacity			H17.1*	Central corneal opacity			H17.1*	Central corneal opacity			H17.1*	Central corneal opacity			H17.1*	Central corneal opacity			H17.1*	Central corneal opacity			H17.1*	Central corneal opacity			H17.1*	Central corneal opacity			H17.1*	Central corneal opacity			H17.1*	Central corneal opacity			H17.1*	Central corneal opacity			H17.1*	Central corneal opacity			H17.1*	Central corneal opacity			H17.1*	Central corneal opacity			H17.1*	Central corneal opacity			H17.1*	Central corneal opacity			H17.1*	Central corneal opacity			H17.1*	Central corneal opacity			H17.1*	Central corneal opacity			H17.1*	Central corneal opacity			H17.1*	Central corneal opacity			H17.1*	Central corneal opacity			H17.1*	Central corneal opacity			H17.1*	Central corneal opacity			H17.1*	Central corneal opacity			H17.1*	Central corneal opacity			H17.1*	Central corneal opacity			H17.1*	Central corneal opacity			H17.1*	Central corneal opacity			H17.1*	Central corneal opacity			H17.1*	Central corneal opacity			H17.1*	Central corneal opacity			H17.1*	Central corneal opacity			H17.1*	Central corneal opacity			H17.1*	Central corneal opacity			H17.1*	Central corneal opacity			H17.1*	Central corneal opacity			H17.1*	Central corneal opacity			H17.1*	Central corneal opacity			H17.1*	Central corneal opacity			H17.1*	Central corneal opacity			H17.1*	Central corneal opacity			H17.1*	Central corneal opacity			H17.1*	Central corneal opacity			H17.1*	Central corneal opacity			H17.1*	Central corneal opacity			H17.1*	Central corneal opacity			H17.1*	Central corneal opacity			H17.1*	Central corneal opacity			H17.1*	Central corneal opacity			H17.1*	Central corneal opacity			H17.1*	Central corneal opacity			H17.1*	Central corneal opacity			H17.1*	Central corneal opacity			H17.1*	Central corneal opacity			H17.1*	Central corneal opacity			H17.1*	Central corneal opacity			H17.1*	Central corneal opacity			H17.1*	Central corneal opacity			H17.1*	Central corneal opacity			H17.1*	Central corneal opacity			H17.1*	Central corneal opacity			H17.1*	Central corneal opacity			H17.1*	Central corneal opacity			H17.1*	Central corneal opacity			H17.1*	Central corneal opacity			H17.1*	Central corneal opacity			H17.1*	Central corneal opacity			H17.1*	Central corneal opacity			H17.1*	Central corneal opacity			H17.1*	Central corneal opacity			H17.1*	Central corneal opacity			H17.1*	Central corneal opacity			H17.1*	Central corneal opacity			H17.1*	Central corneal opacity			H17.1*	Central corneal opacity			H17.1*	Central corneal opacity			H17.1*	Central corneal opacity			H17.1*	Central corneal opacity			H17.1*	Central corneal opacity			H17.1*	Central corneal opacity			H17.1*	Central corneal opacity			H17.1*	Central corneal opacity			H17.1*	Central corneal opacity			H17.1*	Central corneal opacity			H17.1*	Central corneal opacity			H17.1*	Central corneal opacity			H17.1*	Central corneal opacity			H17.1*	Central corneal opacity			H17.1*	Central corneal opacity			H17.1*	Central corneal opacity			H17.1*	Central corneal opacity			H17.1*	Central corneal opacity			H17.1*	Central corneal opacity			H17.1*	Central corneal opacity			H17.1*	Central corneal opacity			H17.1*	Central corneal opacity			H17.1*	Central corneal opacity			H17.1*	Central corneal opacity			H17.1*	Central corneal opacity			H17.1*	Central corneal opacity			H17.1*	Central corneal opacity			H17.1*	Central corneal opacity			H17.1*	Central corneal opacity			H17.1*	Central corneal opacity			H17.1*	Central corneal opacity			H17.1*	Central corneal opacity			H17.1*	Central corneal opacity			H17.1*	Central corneal opacity			H17.1*	Central corneal opacity			H17.1*	Central corneal opacity			H17.1*	Central corneal opacity			H17.1*	Central corneal opacity			H17.1*	Central corneal opacity			H17.1*	Central corneal opacity			H17.1*	Central corneal opacity			H17.1*	Central corneal opacity			H17.1*	Central corneal opacity			H17.1*	Central corneal opacity			H17.1*	Central corneal opacity			H17.1*	Central corneal opacity			H17.1*	Central corneal opacity			H17.1*	Central corneal opacity			H17.1*	Central corneal opacity			H17.1*	Central corneal opacity			H17.1*	Central corneal opacity			H17.1*	Central corneal opacity			H17.1*	Central corneal opacity			H17.1*	Central corneal opacity			H17.1*	Central corneal opacity			H17.1*	Central corneal opacity			H17.1*	Central corneal opacity			H17.1*	Central corneal opacity			H17.1*	Central corneal opacity			H17.1*	Central corneal opacity			H17.1*	Central corneal opacity			H17.1*	Central corneal opacity			H17.1*	Central corneal opacity			H17.1*	Central corneal opacity			H17.1*	Central corneal opacity			H17.1*	Central corneal opacity			H17.1*	Central corneal opacity			H17.1*	Central corneal opacity			H17.1*	Central corneal opacity			H17.1*	Central corneal opacity			H17.1*	Central corneal opacity			H17.1*	Central corneal opacity			H17.1*	Central corneal opacity			H17.1*	Central corneal opacity			H17.1*	Central corneal opacity			H17.1*	Central corneal opacity			H17.1*	Central corneal opacity			H17.1*	Central corneal opacity			H17.1*	Central corneal opacity			H17.1*	Central corneal opacity			H17.1*	Central corneal opacity			H17.1*	Central corneal opacity			H17.1*	Central corneal opacity			H17.1*	Central corneal opacity			H17.1*	Central corneal opacity			H17.1*	Central corneal opacity			H17.1*	Central corneal opacity			H17.1*	Central corneal opacity			H17.1*	Central corneal opacity			H17.1*	Central corneal opacity			H17.1*	Central corneal opacity			H17.1*	Central corneal opacity			H17.1*	Central corneal opacity			H17.1*	Central corneal opacity			H17.1*	Central corneal opacity			H17.1*	Central corneal opacity			H17.1*	Central corneal opacity			H17.1*	Central corneal opacity			H17.1*	Central corneal opacity			H17.1*	Central corneal opacity			H17.1*	Central corneal opacity			H17.1*	Central corneal opacity			H17.1*	Central corneal opacity			H17.1*	Central corneal opacity			H17.1*	Central corneal opacity			H17.1*	Central corneal opacity			H17.1*	Central corneal opacity			H17.1*	Central corneal opacity			H17.1*	Central corneal opacity			H17.1*	Central corneal opacity			H17.1*	Central corneal opacity			H17.1*	Central corneal opacity			H17.1*	Central corneal opacity			H17.1*	Central corneal opacity			H17.1*	Central corneal opacity			H17.1*	Central corneal opacity			H17.1*	Central corneal opacity			H17.1*	Central corneal opacity			H17.1*	Central corneal opacity			H17.1*	Central corneal opacity			H17.1*	Central corneal opacity			H17.1*	Central corneal opacity			H17.1*	Central corneal opacity			H17.1*	Central corneal opacity			H17.1*	Central corneal opacity			H17.1*	Central corneal opacity			H17.1*	Central corneal opacity			H17.1*	Central corneal opacity			H17.1*	Central corneal opacity			H17.1*	Central corneal opacity			H17.1*	Central corneal opacity			H17.1*	Central corneal opacity			H17.1*	Central corneal opacity			H17.1*	Central corneal opacity			H17.1*	Central corneal opacity			H17.1*	Central corneal opacity			H17.1*	Central corneal opacity			H17.1*	Central corneal opacity			H17.1*	Central corneal opacity			H17.1*	Central corneal opacity			H17.1*	Central corneal opacity			H17.1*	Central corneal opacity			H17.1*	Central corneal opacity			H17.1*	Central corneal opacity			H17.1*	Central corneal opacity			H17.1*	Central corneal opacity			H17.1*	Central corneal opacity			H17.1*	Central corneal opacity			H17.1*	Central corneal opacity			H17.1*	Central corneal opacity			H17.1*	Central corneal opacity			H17.1*	Central corneal opacity			H17.1*	Central corneal opacity			H17.1*	Central corneal opacity			H17.1*	Central corneal opacity			H17.1*	Central corneal opacity			H17.1*	Central corneal opacity			H17.1*	Central corneal opacity			H17.1*	Central corneal opacity			H17.1*	Central corneal opacity			H17.1*	Central corneal opacity			H17.1*	Central corneal opacity			H17.1*	Central corneal opacity			H17.1*	Central corneal opacity			H17.1*	Central corneal opacity			H17.1*	Central corneal opacity			H17.1*	Central corneal opacity			H17.1*	Central corneal opacity			H17.1*	Central corneal opacity			H17.1*	Central corneal opacity			H17.1*	Central corneal opacity			H17.1*	Central corneal opacity			H17.1*	Central corneal opacity			H17.1*	Central corneal opacity			H17.1*	Central corneal opacity			H17.1*	Central corneal opacity			H17.1*	Central corneal opacity			H17.1*	Central corneal opacity			H17.1*	Central corneal opacity			H17.1*	Central corneal opacity			H17.1*	Central corneal opacity			H17.1*	Central corneal opacity			H17.1*	Central corneal opacity			H17.1*	Central corneal opacity			H17.1*	Central corneal opacity			H17.1*	Central corneal opacity			H17.1*	Central corneal opacity			H17.1*	Central corneal opacity			H17.1*	Central corneal opacity			H17.1*	Central corneal opacity			H17.1*	Central corneal opacity			H17.1*	Central corneal opacity			H17.1*	Central corneal opacity			H17.1*	Central corneal opacity			H17.1*	Central corneal opacity			H17.1*	Central corneal opacity			H17.1*	Central corneal opacity			H17.1*	Central corneal opacity			H17.1*	Central corneal opacity			H17.1*	Central corneal opacity			H17.1*	Central corneal opacity			H17.1*	Central corneal opacity			H17.1*	Central corneal opacity			H17.1*	Central corneal opacity			H17.1*	Central corneal opacity			H17.1*	Central corneal opacity			H17.1*	Central corneal opacity			H17.1*	Central corneal opacity			H17.1*	Central corneal opacity			H17.1*	Central corneal opacity			H17.1*	Central corneal opacity			H17.1*	Central corneal opacity			H17.1*	Central corneal opacity			H17.1*	Central corneal opacity			H17.1*	Central corneal opacity			H17.1*	Central corneal opacity			H17.1*	Central corneal opacity			H17.1*	Central corneal opacity			H17.1*	Central corneal opacity			H17.1*	Central corneal opacity			H17.1*	Central corneal opacity			H17.1*	Central corneal opacity			H17.1*	Central corneal opacity			H17.1*	Central corneal opacity			H17.1*	Central corneal opacity			H17.1*	Central corneal opacity			H17.1*	Central corneal opacity			H17.1*	Central corneal opacity			H17.1*	Central corneal opacity			H17.1*	Central corneal opacity			H17.1*	Central corneal opacity			H17.1*	Central corneal opacity			H17.1*	Central corneal opacity			H17.1*	Central corneal opacity			H17.1*	Central corneal opacity			H17.1*	Central corneal opacity			H17.1*	Central corneal opacity			H17.1*	Central corneal opacity			H17.1*	Central corneal opacity			H17.1*	Central corneal opacity			H17.1*	Central corneal opacity			H17.1*	Central corneal opacity			H17.1*	Central corneal opacity			H17.1*	Central corneal opacity			H17.1*	Central corneal opacity			H17.1*	Central corneal opacity			H17.1*	Central corneal opacity			H17.1*	Central corneal opacity			H17.1*	Central corneal opacity			H17.1*	Central corneal opacity			H17.1*	Central corneal opacity			H17.1*	Central corneal opacity			H17.1*	Central corneal opacity			H17.1*	Central corneal opacity			H17.1*	Central corneal opacity			H17.1*	Central corneal opacity			H17.1*	Central corneal opacity			H17.1*	Central corneal opacity			H17.1*	Central corneal opacity			H17.1*	Central corneal opacity			H17.1*	Central corneal opacity			H17.1*	Central corneal opacity			H17.1*	Central corneal opacity			H17.1*	Central corneal opacity			H17.1*	Central corneal opacity			H17.1*	Central corneal opacity			H17.1*	Central corneal opacity			H17.1*	Central corneal opacity			H17.1*	Central corneal opacity			H17.1*	Central corneal opacity			H17.1*	Central corneal opacity			H17.1*	Central corneal opacity			H17.1*	Central corneal opacity			H17.1*	Central corneal opacity			H17.1*	Central corneal opacity			H17.1*	Central corneal opacity			H17.1*	Central corneal opacity			H17.1*	Central corneal opacity			H17.1*	Central corneal opacity			H17.1*	Central corneal opacity			H17.1*	Central corneal opacity			H17.1*	Central corneal opacity			H17.1*	Central corneal opacity			H17.1*	Central corneal opacity			H17.1*	Central corneal opacity			H17.1*	Central corneal opacity			H17.1*	Central corneal opacity			H17.1*	Central corneal opacity			H17.1*	Central corneal opacity			H17.1*	Central corneal opacity			H17.1*	Central corneal opacity			H17.1*	Central corneal opacity			H17.1*	Central corneal opacity			H17.1*	Central corneal opacity			H17.1*	Central corneal opacity			H17.1*	Central corneal opacity			H17.1*	Central corneal opacity			H17.1*	Central corneal opacity			H17.1*	Central corneal opacity			H17.1*	Central corneal opacity			H17.1*	Central corneal opacity			H17.1*	Central corneal opacity			H17.1*	Central corneal opacity			H17.1*	Central corneal opacity			H17.1*	Central corneal opacity			H17.1*	Central corneal opacity			H17.1*	Central corneal opacity			H17.1*	Central corneal opacity			H17.1*	Central corneal opacity			H17.1*	Central corneal opacity			H17.1*	Central corneal opacity			H17.1*	Central corneal opacity			H17.1*	Central corneal opacity			H17.1*	Central corneal opacity			H17.1*	Central corneal opacity			H17.1*	Central corneal opacity			H17.1*	Central corneal opacity			H17.1*	Central corneal opacity			H17.1*	Central corneal opacity			H17.1*	Central corneal opacity			H17.1*	Central corneal opacity			H17.1*	Central corneal opacity			H17.1*	Central corneal opacity			H17.1*
Minor opacity of cornea		H17.82*	Peripheral opacity of cornea	Minor opacity of cornea			H17.81*	Minor opacity of cornea			H17.81*	Minor opacity of cornea			H17.81*	Minor opacity of cornea			H17.81*	Minor opacity of cornea			H17.81*	Minor opacity of cornea			H17.81*	Minor opacity of cornea			H17.81*	Minor opacity of cornea			H17.81*	Minor opacity of cornea			H17.81*	Minor opacity of cornea			H17.81*	Minor opacity of cornea			H17.81*	Minor opacity of cornea			H17.81*	Minor opacity of cornea			H17.81*	Minor opacity of cornea			H17.81*	Minor opacity of cornea			H17.81*	Minor opacity of cornea			H17.81*	Minor opacity of cornea			H17.81*	Minor opacity of cornea			H17.81*	Minor opacity of cornea			H17.81*	Minor opacity of cornea			H17.81*	Minor opacity of cornea			H17.81*	Minor opacity of cornea			H17.81*	Minor opacity of cornea			H17.81*	Minor opacity of cornea			H17.81*	Minor opacity of cornea			H17.81*	Minor opacity of cornea			H17.81*	Minor opacity of cornea			H17.81*	Minor opacity of cornea			H17.81*	Minor opacity of cornea			H17.81*	Minor opacity of cornea			H17.81*	Minor opacity of cornea			H17.81*	Minor opacity of cornea			H17.81*	Minor opacity of cornea			H17.81*	Minor opacity of cornea			H17.81*	Minor opacity of cornea			H17.81*	Minor opacity of cornea			H17.81*	Minor opacity of cornea			H17.81*	Minor opacity of cornea			H17.81*	Minor opacity of cornea			H17.81*	Minor opacity of cornea			H17.81*	Minor opacity of cornea			H17.81*	Minor opacity of cornea			H17.81*	Minor opacity of cornea			H17.81*	Minor opacity of cornea			H17.81*	Minor opacity of cornea			H17.81*	Minor opacity of cornea			H17.81*	Minor opacity of cornea			H17.81*	Minor opacity of cornea			H17.81*	Minor opacity of cornea			H17.81*	Minor opacity of cornea			H17.81*	Minor opacity of cornea			H17.81*	Minor opacity of cornea			H17.81*	Minor opacity of cornea			H17.81*	Minor opacity of cornea			H17.81*	Minor opacity of cornea			H17.81*	Minor opacity of cornea			H17.81*	Minor opacity of cornea			H17.81*	Minor opacity of cornea			H17.81*	Minor opacity of cornea			H17.81*	Minor opacity of cornea			H17.81*	Minor opacity of cornea			H17.81*	Minor opacity of cornea			H17.81*	Minor opacity of cornea			H17.81*	Minor opacity of cornea			H17.81*	Minor opacity of cornea			H17.81*	Minor opacity of cornea			H17.81*	Minor opacity of cornea			H17.81*	Minor opacity of cornea			H17.81*	Minor opacity of cornea			H17.81*	Minor opacity of cornea			H17.81*	Minor opacity of cornea			H17.81*	Minor opacity of cornea			H17.81*	Minor opacity of cornea			H17.81*	Minor opacity of cornea			H17.81*	Minor opacity of cornea			H17.81*	Minor opacity of cornea			H17.81*	Minor opacity of cornea			H17.81*	Minor opacity of cornea			H17.81*	Minor opacity of cornea			H17.81*	Minor opacity of cornea			H17.81*	Minor opacity of cornea			H17.81*	Minor opacity of cornea			H17.81*	Minor opacity of cornea			H17.81*	Minor opacity of cornea			H17.81*	Minor opacity of cornea			H17.81*	Minor opacity of cornea			H17.81*	Minor opacity of cornea			H17.81*	Minor opacity of cornea			H17.81*	Minor opacity of cornea			H17.81*	Minor opacity of cornea			H17.81*	Minor opacity of cornea			H17.81*	Minor opacity of cornea			H17.81*	Minor opacity of cornea			H17.81*	Minor opacity of cornea			H17.81*	Minor opacity of cornea			H17.81*	Minor opacity of cornea			H17.81*	Minor opacity of cornea			H17.81*	Minor opacity of cornea			H17.81*	Minor opacity of cornea			H17.81*	Minor opacity of cornea			H17.81*	Minor opacity of cornea			H17.81*	Minor opacity of cornea			H17.81*	Minor opacity of cornea			H17.81*	Minor opacity of cornea			H17.81*	Minor opacity of cornea			H17.81*	Minor opacity of cornea			H17.81*	Minor opacity of cornea			H17.81*	Minor opacity of cornea			H17.81*	Minor opacity of cornea			H17.81*	Minor opacity of cornea			H17.81*	Minor opacity of cornea			H17.81*	Minor opacity of cornea			H17.81*	Minor opacity of cornea			H17.81*	Minor opacity of cornea			H17.81*	Minor opacity of cornea			H17.81*	Minor opacity of cornea			H17.81*	Minor opacity of cornea			H17.81*	Minor opacity of cornea			H17.81*	Minor opacity of cornea			H17.81*	Minor opacity of cornea			H17.81*	Minor opacity of cornea			H17.81*	Minor opacity of cornea			H17.81*	Minor opacity of cornea			H17.81*	Minor opacity of cornea			H17.81*	Minor opacity of cornea			H17.81*	Minor opacity of cornea			H17.81*	Minor opacity of cornea			H17.81*	Minor opacity of cornea			H17.81*	Minor opacity of cornea			H17.81*	Minor opacity of cornea			H17.81*	Minor opacity of cornea			H17.81*	Minor opacity of cornea			H17.81*	Minor opacity of cornea			H17.81*	Minor opacity of cornea			H17.81*	Minor opacity of cornea			H17.81*	Minor opacity of cornea			H17.81*	Minor opacity of cornea			H17.81*	Minor opacity of cornea			H17.81*	Minor opacity of cornea			H17.81*	Minor opacity of cornea			H17.81*	Minor opacity of cornea			H17.81*	Minor opacity of cornea			H17.81*	Minor opacity of cornea			H17.81*	Minor opacity of cornea			H17.81*	Minor opacity of cornea			H17.81*	Minor opacity of cornea			H17.81*	Minor opacity of cornea			H17.81*	Minor opacity of cornea			H17.81*	Minor opacity of cornea			H17.81*	Minor opacity of cornea			H17.81*	Minor opacity of cornea			H17.81*	Minor opacity of cornea			H17.81*	Minor opacity of cornea			H17.81*	Minor opacity of cornea			H17.81*	Minor opacity of cornea			H17.81*	Minor opacity of cornea			H17.81*	Minor opacity of cornea			H17.81*	Minor opacity of cornea			H17.81*	Minor opacity of cornea			H17.81*	Minor opacity of cornea			H17.81*	Minor opacity of cornea			H17.81*	Minor opacity of cornea			H17.81*	Minor opacity of cornea			H17.81*	Minor opacity of cornea			H17.81*	Minor opacity of cornea			H17.81*	Minor opacity of cornea			H17.81*	Minor opacity of cornea			H17.81*	Minor opacity of cornea			H17.81*	Minor opacity of cornea			H17.81*	Minor opacity of cornea			H17.81*	Minor opacity of cornea			H17.81*	Minor opacity of cornea			H17.81*	Minor opacity of cornea			H17.81*	Minor opacity of cornea			H17.81*	Minor opacity of cornea			H17.81*	Minor opacity of cornea			H17.81*	Minor opacity of cornea			H17.81*	Minor opacity of cornea			H17.81*	Minor opacity of cornea			H17.81*	Minor opacity of cornea			H17.81*	Minor opacity of cornea			H17.81*	Minor opacity of cornea			H17.81*	Minor opacity of cornea			H17.81*	Minor opacity of cornea			H17.81*	Minor opacity of cornea			H17.81*	Minor opacity of cornea			H17.81*	Minor opacity of cornea			H17.81*	Minor opacity of cornea			H17.81*	Minor opacity of cornea			H17.81*	Minor opacity of cornea			H17.81*	Minor opacity of cornea			H17.81*	Minor opacity of cornea			H17.81*	Minor opacity of cornea			H17.81*	Minor opacity of cornea			H17.81*	Minor opacity of cornea			H17.81*	Minor opacity of cornea			H17.81*	Minor opacity of cornea			H17.81*	Minor opacity of cornea			H17.81*	Minor opacity of cornea			H17.81*	Minor opacity of cornea			H17.81*	Minor opacity of cornea			H17.81*	Minor opacity of cornea			H17.81*	Minor opacity of cornea			H17.81*	Minor opacity of cornea			H17.81*	Minor opacity of cornea			H17.81*	Minor opacity of cornea			H17.81*	Minor opacity of cornea			H17.81*	Minor opacity of cornea			H17.81*	Minor opacity of cornea			H17.81*	Minor opacity of cornea			H17.81*	Minor opacity of cornea			H17.81*	Minor opacity of cornea			H17.81*	Minor opacity of cornea			H17.81*	Minor opacity of cornea			H17.81*	Minor opacity of cornea			H17.81*	Minor opacity of cornea			H17.81*	Minor opacity of cornea			H17.81*	Minor opacity of cornea			H17.81*	Minor opacity of cornea			H17.81*	Minor opacity of cornea			H17.81*	Minor opacity of cornea			H17.81*	Minor opacity of cornea			H17.81*	Minor opacity of cornea			H17.81*	Minor opacity of cornea			H17.81*	Minor opacity of cornea			H17.81*	Minor opacity of cornea			H17.81*	Minor opacity of cornea			H17.81*	Minor opacity of cornea			H17.81*	Minor opacity of cornea			H17.81*	Minor opacity of cornea			H17.81*	Minor opacity of cornea			H17.81*	Minor opacity of cornea			H17.81*	Minor opacity of cornea			H17.81*	Minor opacity of cornea			H17.81*	Minor opacity of cornea			H17.81*	Minor opacity of cornea			H17.81*	Minor opacity of cornea			H17.81*	Minor opacity of cornea			H17.81*	Minor opacity of cornea			H17.81*	Minor opacity of cornea			H17.81*	Minor opacity of cornea			H17.81*	Minor opacity of cornea			H17.81*	Minor opacity of cornea			H17.81*	Minor opacity of cornea			H17.81*	Minor opacity of cornea			H17.81*	Minor opacity of cornea			H17.81*	Minor opacity of cornea			H17.81*	Minor opacity of cornea			H17.81*	Minor opacity of cornea			H17.81*	Minor opacity of cornea			H17.81*	Minor opacity of cornea			H17.81*	Minor opacity of cornea			H17.81*	Minor opacity of cornea			H17.81*	Minor opacity of cornea			H17.81*	Minor opacity of cornea			H17.81*	Minor opacity of cornea			H17.81*	Minor opacity of cornea			H17.81*	Minor opacity of cornea			H17.81*	Minor opacity of cornea			H17.81*	Minor opacity of cornea			H17.81*	Minor opacity of cornea			H17.81*	Minor opacity of cornea			H17.81*	Minor opacity of cornea			H17.81*	Minor opacity of cornea			H17.81*	Minor opacity of cornea			H17.81*	Minor opacity of cornea			H17.81*	Minor opacity of cornea			H17.81*	Minor opacity of cornea			H17.81*	Minor opacity of cornea			H17.81*	Minor opacity of cornea			H17.81*	Minor opacity of cornea			H17.81*	Minor opacity of cornea			H17.81*	Minor opacity of cornea			H17.81*	Minor opacity of cornea			H17.81*	Minor opacity of cornea			H17.81*	Minor opacity of cornea			H17.81*	Minor opacity of cornea			H17.81*	Minor opacity of cornea			H17.81*	Minor opacity of cornea			H17.81*	Minor opacity of cornea			H17.81*	Minor opacity of cornea			H17.81*	Minor opacity of cornea			H17.81*	Minor opacity of cornea			H17.81*	Minor opacity of cornea			H17.81*	Minor opacity of cornea			H17.81*	Minor opacity of cornea			H17.81*	Minor opacity of cornea			H17.81*	Minor opacity of cornea			H17.81*	Minor opacity of cornea			H17.81*	Minor opacity of cornea			H17.81*	Minor opacity of cornea			H17.81*	Minor opacity of cornea			H17.81*	Minor opacity of cornea			H17.81*	Minor opacity of cornea			H17.81*	Minor opacity of cornea			H17.81*	Minor opacity of cornea			H17.81*	Minor opacity of cornea			H17.81*	Minor opacity of cornea			H17.81*	Minor opacity of cornea			H17.81*	Minor opacity of cornea			H17.81*	Minor opacity of cornea			H17.81*	Minor opacity of cornea			H17.81*	Minor opacity of cornea			H17.81*	Minor opacity of cornea			H17.81*	Minor opacity of cornea			H17.81*	Minor opacity of cornea			H17.81*	Minor opacity of cornea			H17.81*	Minor opacity of cornea			H17.81*	Minor opacity of cornea			H17.81*	Minor opacity of cornea			H17.81*	Minor opacity of cornea			H17.81*	Minor opacity of cornea			H17.81*	Minor opacity of cornea			H17.81*	Minor opacity of cornea			H17.81*	Minor opacity of cornea			H17.81*	Minor opacity of cornea			H17.81*	Minor opacity of cornea			H17.81*	Minor opacity of cornea			H17.81*	Minor opacity of cornea			H17.81*	Minor opacity of cornea			H17.81*	Minor opacity of cornea			H17.81*	Minor opacity of cornea			H17.81*	Minor opacity of cornea			H17.81*	Minor opacity of cornea			H17.81*	Minor opacity of cornea			H17.81*	Minor opacity of cornea			H17.81*	Minor opacity of cornea			H17.81*	Minor opacity of cornea			H17.81*	Minor opacity of cornea			H17.81*	Minor opacity of cornea			H17.81*	Minor opacity of cornea			H17.81*	Minor opacity of cornea			H17.81*	Minor opacity of cornea			H17.81*	Minor opacity of cornea			H17.81*	Minor opacity of cornea			H17.81*	Minor opacity of cornea			H17.81*	Minor opacity of cornea			H17.81*	Minor opacity of cornea			H17.81*	Minor opacity of cornea			H17.81*	Minor opacity of cornea			H17.81*	Minor opacity of cornea			H17.81*	Minor opacity of cornea			H17.81*	Minor opacity of cornea			H17.81*	Minor opacity of cornea			H17.81*	Minor opacity of cornea			H17.81*	Minor opacity of cornea			H17.81*	Minor opacity of cornea			H17.81*	Minor opacity of cornea			H17.81*	Minor opacity of cornea			H17.81*	Minor opacity of cornea			H17.81*	Minor opacity of cornea			H17.81*	Minor opacity of cornea			H17.81*	Minor opacity of cornea			H17.81*	Minor opacity of cornea			H17.81*	Minor opacity of cornea			H17.81*	Minor opacity of cornea			H17.81*	Minor opacity of cornea			H17.81*	Minor opacity of cornea			H17.81*	Minor opacity of cornea			H17.81*	Minor opacity of cornea			H17.81*	Minor opacity of cornea			H17.81*	Minor opacity of cornea			H17.81*	Minor opacity of cornea			H17.81*	Minor opacity of cornea			H17.81*	Minor opacity of cornea			H17.81*	Minor opacity of cornea			H17.81*	Minor opacity of cornea			H17.81*	Minor opacity of cornea			H17.81*	Minor opacity of cornea			H17.81*	Minor opacity of cornea			H17.81*	Minor opacity of cornea			H17.81*	Minor opacity of cornea			H17.81*	Minor opacity of cornea			H17.81*	Minor opacity of cornea			H17.81*	Minor opacity of cornea			H17.81*	Minor opacity of cornea			H17.81*	Minor opacity of cornea			H17.81*	Minor opacity of cornea			H17.81*	Minor opacity of cornea			H17.81*	Minor opacity of cornea			H17.81*	Minor opacity of cornea			H17.81*	Minor opacity of cornea			H17.81*	Minor opacity of cornea			H17.81*	Minor opacity of cornea			H17.81*	Minor opacity of cornea			H17.81*	Minor opacity of cornea			H17.81*	Minor opacity of cornea			H17.81*	Minor opacity of cornea			H17.81*	Minor opacity of cornea			H17.81*	Minor opacity of cornea			H17.81*	Minor opacity of cornea			H17.81*	Minor opacity of cornea			H17.81*	Minor opacity of cornea			H17.81*	Minor opacity of cornea			H17.81*	Minor opacity of cornea			H17.81*	Minor opacity of cornea			H17.81*	Minor opacity of cornea			H17.81*	Minor opacity of cornea			H17.81*	Minor opacity of cornea			H17.81*	Minor opacity of cornea			H17.81*	Minor opacity of cornea			H17.81*	Minor opacity of cornea			H17.81*	Minor opacity of cornea			H17.81*	Minor opacity of cornea			H17.81*	Minor opacity of cornea			H17.81*	Minor opacity of cornea			H17.81*	Minor opacity of cornea			H17.81*	Minor opacity of cornea			H17.81*	Minor opacity of cornea			H17.81*	Minor opacity of cornea			H17.81*	Minor opacity of cornea			H17.81*	Minor opacity of cornea			H17.81*	Minor opacity of cornea			H17.81*	Minor opacity of cornea			H17.81*	Minor opacity of cornea			H17.81*	Minor opacity of cornea			H17.81*	Minor opacity of cornea			H17.81*	Minor opacity of cornea			H17.81*	Minor opacity of cornea			H17.81*	Minor opacity of cornea			H17.81*	Minor opacity of cornea			H17.81*	Minor opacity of cornea			H17.81*	Minor opacity of cornea			H17.81*	Minor opacity of cornea			H17.81*	Minor opacity of cornea			H17.81*	Minor opacity of cornea			H17.81*	Minor opacity of cornea			H17.81*	Minor opacity of cornea			H17.81*	Minor opacity of cornea			H17.81*	Minor opacity of cornea			H17.81*	Minor opacity of cornea			H17.81*	Minor opacity of cornea			H17.81*	Minor opacity of cornea			H17.81*	Minor opacity of cornea			H17.81*	Minor opacity of cornea			H17.81*	Minor opacity of cornea			H17.81*	Minor opacity of cornea			H17.81*	Minor opacity of cornea			H17.81*	Minor opacity of cornea			H17.81*	Minor opacity of cornea			H17.81*	Minor opacity of cornea			H17.81*	Minor opacity of cornea			H17.81*	Minor opacity of cornea			H17.81*	Minor opacity of cornea			H17.81*	Minor opacity of cornea			H17.81*	Minor opacity of cornea			H17.81*	Minor opacity of cornea			H17.81*	Minor opacity of cornea			H17.81*	Minor opacity of cornea			H17.81*	Minor opacity of cornea			H17.81*	Minor opacity of cornea			H17.81*	Minor opacity of cornea			H17.81*	Minor opacity of cornea			H17.81*	Minor opacity of cornea			H17.81*	Minor opacity of cornea			H17.81*	Minor opacity of cornea			H17.81*	Minor opacity of cornea			H17.81*	Minor opacity of cornea			H17.81*	Minor opacity of cornea			H17.81*	Minor opacity of cornea			H17.81*	Minor opacity of cornea			H17.81*	Minor opacity of cornea			H17.81*	Minor opacity of cornea			H17.81*	Minor opacity of cornea			H17.81*	Minor opacity of cornea			H17.81*	Minor opacity of cornea			H17.81*	Minor opacity of cornea			H17.81*	Minor opacity of cornea			H17.81*	Minor opacity of cornea			H17.81*	Minor opacity of cornea			H17.81*	Minor opacity of cornea			H17.81*	Minor opacity of cornea			H17.81*	Minor opacity of cornea			H17.81*	Minor opacity of cornea			H17.81*	Minor opacity of cornea			H17.81*	Minor opacity of cornea			H17.81*	Minor opacity of cornea			H17.81*	Minor opacity of cornea			H17.81*	Minor opacity of cornea			H17.81*	Minor opacity of cornea			H17.81*	Minor opacity of cornea			H17.81*	Minor opacity of cornea			H17.81*	Minor opacity of cornea			H17.81*	Minor opacity of cornea			H17.81*	Minor opacity of cornea			H17.81*	Minor opacity of cornea			H17.81*	Minor opacity of cornea			H17.81*	Minor opacity of cornea			H17.81*	Minor opacity of cornea			H17.81*	Minor opacity of cornea			H17.81*	Minor opacity of cornea			H17.81*	Minor opacity of cornea			H17.81*	Minor opacity of cornea			H17.81*	Minor opacity of cornea			H17.81*	Minor opacity of cornea			H17.81*	Minor opacity of cornea			H17.81*	Minor opacity of cornea			H17.81*	Minor opacity of cornea			H17.81*	Minor opacity of cornea			H17.81*	Minor opacity of cornea			H17.81*	Minor opacity of cornea			H17.81*	Minor opacity of cornea			H17.81*	Minor opacity of cornea			H17.81*	Minor opacity of cornea			H17.81*	Minor opacity of cornea			H17.81*	Minor opacity of cornea			H17.81*	Minor opacity of cornea			H17.81*	Minor opacity of cornea			H17.81*	Minor opacity of cornea			H17.81*	Minor opacity of cornea			H17.81*	Minor opacity of cornea			H17.81*	Minor opacity of cornea			H17.81*	Minor opacity of cornea			H17.81*	Minor opacity of cornea			H17.81*	Minor opacity of cornea			H17.81*	Minor opacity of cornea			H17.81*	Minor opacity of cornea			H17.81*	Minor opacity of cornea			H17.81*	Minor opacity of cornea			H17.81*	Minor opacity of cornea			H17.81*	Minor opacity of cornea			H17.81*	Minor opacity of cornea			H17.81*	Minor opacity of cornea			H17.81*	Minor opacity of cornea			H17.81*	Minor opacity of cornea			H17.81*	Minor opacity of cornea			H17.81*	Minor opacity of cornea			H17.81*	Minor opacity of cornea			H17.81*	Minor opacity of cornea			H17.81*	Minor opacity of cornea			H17.81*	Minor opacity of cornea			H17.81*	Minor opacity of cornea			H17.81*	Minor opacity of cornea			H17.81*	Minor opacity of cornea			H17.81*	Minor opacity of cornea			H17.81*	Minor opacity of cornea			H17.81*	Minor opacity of cornea			H17.81*	Minor opacity of cornea			H17.81*	Minor opacity of cornea			H17.81*	Minor opacity of cornea			H17.81*	Minor opacity of cornea			H17.81*	Minor opacity of cornea			H17.81*	Minor opacity of cornea			H17.81*	Minor opacity of cornea			H17.81*	Minor opacity of cornea			H17.81*	Minor opacity of cornea			H17.81*	Minor opacity of cornea			H17.81*	Minor opacity of cornea			H17.81*	Minor opacity of cornea			H17.81*	Minor opacity of cornea			H17.81*	Minor opacity of cornea			H17.81*	Minor opacity of cornea			H17.81*	Minor opacity of cornea			H17.81*	Minor opacity of cornea			H17.81*	Minor opacity of cornea			H17.81*	Minor opacity of cornea			H17.81*	Minor opacity of cornea			H17.81*	Minor opacity of cornea			H17.81*	Minor opacity of cornea			H17.81*	Minor opacity of cornea			H17.81*	Minor opacity of cornea			H17.81*	Minor opacity of cornea			H17.81*	Minor opacity of cornea			H17.81*	Minor opacity of cornea			H17.81*	Minor opacity of cornea			H17.81*	Minor opacity of cornea			H17.81*	Minor opacity of cornea			H17.81*	Minor opacity of cornea			H17.81*	Minor opacity of cornea			H17.81*	Minor opacity of cornea			H17.81*	Minor opacity of cornea			H17.81*	Minor opacity of cornea			H17.81*	Minor opacity of cornea			H17.81*	Minor opacity of cornea			H17.81*	Minor opacity of cornea			H17.81*	Minor opacity of cornea			H17.81*	Minor opacity of cornea			H17.81*	Minor opacity of cornea			H17.81*	Minor opacity of cornea			H17.81*	Minor opacity of cornea			H17.81*	Minor opacity of cornea			H17.81*	Minor opacity of cornea			H17.81*	Minor opacity of cornea			H17.81*	Minor opacity of cornea			H17.81*	Minor opacity of cornea			H17.81*	Minor opacity of cornea			H17.81*	Minor opacity of cornea			H17.81*	Minor opacity of cornea			H17.81*	Minor opacity of cornea			H17.81*	Minor opacity of cornea			H17.81*	Minor opacity of cornea			H17.81*	Minor opacity of cornea			H17.81*	Minor opacity of cornea			H17.81*	Minor opacity of cornea			H17.81*	Minor opacity of cornea			H17.81*	Minor opacity of cornea			H17.81*	Minor opacity of cornea			H17.81*	Minor opacity of cornea			H17.81*	Minor opacity of cornea			H17.81*	Minor opacity of cornea			H17.81*	Minor opacity of cornea			H17.81*	Minor opacity of cornea			H17.81*	Minor opacity of cornea			H17.81*	Minor opacity of cornea			H17.81*	Minor opacity of cornea			H17.81*	Minor opacity of cornea			H17.81*	Minor opacity of cornea			H17.81*	Minor opacity of cornea			H17.81*	Minor opacity of cornea			H17.81*	Minor opacity of cornea			H17.81*	Minor opacity of cornea			H17.81*	Minor opacity of cornea			H17.81*	Minor opacity of cornea			H17.81*	Minor opacity of cornea			H17.81*	Minor opacity of cornea			H17.81*	Minor opacity of cornea			H17.81*	Minor opacity of cornea			H17.81*	Minor opacity of cornea			H17.81*	Minor opacity of cornea			H17.81*	Minor opacity of cornea			H17.81*	Minor opacity of cornea			H17.81*	Minor opacity of cornea			H17.81*	Minor opacity of cornea			H17.81*	Minor opacity of cornea			H17.81*	Minor opacity of cornea			H17.81*	Minor opacity of cornea			H17.81*	Minor opacity of cornea			H17.81*	Minor opacity of cornea			H17.81*	Minor opacity of cornea			H17.81*	Minor opacity of cornea			H17.81*	Minor opacity of cornea			H17.81*	Minor opacity of cornea			H17.81*	Minor opacity of cornea			H17.81*	Minor opacity of cornea			H17.81*	Minor opacity of cornea			H17.81*	Minor opacity of cornea			H17.81*	Minor opacity of cornea			H17.81*	Minor opacity of cornea			H17.81*	Minor opacity of cornea			H17.81*	Minor opacity of cornea			H17.81*	Minor opacity of cornea			H17.81*	Minor opacity of cornea			H17.81*	Minor opacity of cornea			H17.81*	Minor opacity of cornea			H17.81*	Minor opacity of cornea			H17.81*	Minor opacity of cornea			H17.81*	Minor opacity of cornea			H17.81*	Minor opacity of cornea			H17.81*	Minor opacity of cornea			H17.81*	Minor opacity of cornea			H17.81*	Minor opacity of cornea			H17.81*	Minor opacity of cornea			H17.81*	Minor opacity of cornea			H17.81*	Minor opacity of cornea			H17.81*	Minor opacity of cornea			H17.81*	Minor opacity of cornea			H17.81*	Minor opacity of cornea			H17.81*	Minor opacity of cornea			H17.81*	Minor opacity of cornea			H17.81*	Minor opacity of cornea			H17.81*	Minor opacity of cornea			H17.81*	Minor opacity of cornea			H17.81*	Minor opacity of cornea			H17.81*	Minor opacity of cornea			H17.81*	Minor opacity of cornea			H17.81*	Minor opacity of cornea			H17.81*	Minor opacity of cornea			H17.81*	Minor opacity of cornea			H17.81*	Minor opacity of cornea			H17.81*	Minor opacity of cornea			H17.81*	Minor opacity of cornea			H17.81*	Minor opacity of cornea			H17.81*	Minor opacity of cornea			H17.81*	Minor opacity of cornea			H17.81*	Minor opacity of cornea			H17.81*	Minor opacity of cornea			H17.81*	Minor opacity of cornea			H17.81*	Minor opacity of cornea			H17.81*	Minor opacity of cornea			H17.81*	Minor opacity of cornea			H17.81*	Minor opacity of cornea			H17.81*	Minor opacity of cornea			H17.81*	Minor opacity of cornea			H17.81*	Minor opacity of cornea			H17.81*	Minor opacity of cornea			H17.81*	Minor opacity of cornea			H17.81*	Minor opacity of cornea			H17.81*	Minor opacity of cornea			H17.81*	Minor opacity of cornea			H17.81*	Minor opacity of cornea			H17.81*	Minor opacity of cornea			H17.81*	Minor opacity of cornea			H17.81*	Minor opacity of cornea			H17.81*	Minor opacity of cornea			H17.81*	Minor opacity of cornea			H17.81*	Minor opacity of cornea			H17.81*	Minor opacity of cornea			H17.81*	Minor opacity of cornea			H17.81*	Minor opacity of cornea			H17.81*	Minor opacity of cornea			H17.81*	Minor opacity of cornea			H17.81*	Minor opacity of cornea			H17.81*	Minor opacity of cornea			H17.81*	Minor opacity of cornea			H17.81*	Minor opacity of cornea			H17.81*	Minor opacity of cornea			H17.81*	Minor opacity of cornea			H17.81*	Minor opacity of cornea			H17.81*	Minor opacity of cornea			H17.81*	Minor opacity of cornea			H17.81*	Minor opacity of cornea			H17.81*	Minor opacity of cornea			H17.81*	Minor opacity of cornea			H17.81*	Minor opacity of cornea			H17.81*	Minor opacity of cornea			H17.81*	Minor opacity of cornea			H17.81*	Minor opacity of cornea			H17.81*	Minor opacity of cornea			H17.81*	Minor opacity of cornea			H17.81*	Minor opacity of cornea			H17.81*	Minor opacity of cornea			H17.81*	Minor opacity of cornea			H17.81*	Minor opacity of cornea			H17.81*	Minor opacity of cornea			H17.81*	Minor opacity of cornea			H17.81*	Minor opacity of cornea			H17.81*	Minor opacity of cornea			H17.81*	Minor opacity of cornea			H17.81*	Minor opacity of cornea			H17.81*	Minor opacity of cornea			H17.81*	Minor opacity of cornea			H17.81*	Minor opacity of cornea			H17.81*	Minor opacity of cornea			H17.81*	Minor opacity of cornea			H17.81*	Minor opacity of cornea			H17.81*	Minor opacity of cornea			H17.81*	Minor opacity of cornea			H17.81*	Minor opacity of cornea			H17.81*	Minor opacity of cornea			H17.81*	Minor opacity of cornea			H17.81*	Minor opacity of cornea			H17.81*	Minor opacity of cornea			H17.81*	Minor opacity of cornea			H17.81*	Minor opacity of cornea			H17.81*	Minor opacity of cornea			H17.81*	Minor opacity of cornea			H17.81*	Minor opacity of cornea			H17.81*	Minor opacity of cornea			H17.81*	Minor opacity of cornea			H17.81*	Minor opacity of cornea			H17.81*	Minor opacity of cornea			H17.81*	Minor opacity of cornea			H17.81*	Minor opacity of cornea			H17.81*	Minor opacity of cornea			H17.81*	Minor opacity of cornea			H17.81*	Minor opacity of cornea			H17.81*	Minor opacity of cornea			H17.81*	Minor opacity of cornea			H17.81*	Minor opacity of cornea			H17.81*	Minor opacity of cornea			H17.81*	Minor opacity of cornea			H17.81*	Minor opacity of cornea			H17.81*	Minor opacity of cornea			H17.81*	Minor opacity of cornea			H17.81*	Minor opacity of cornea			H17.81*	Minor opacity of cornea			H17.81*	Minor opacity of cornea			H17.81*	Minor opacity of cornea			H17.81*	Minor opacity of cornea			H17.81*	Minor opacity of cornea			H17.81*	Minor opacity of cornea			H17.81*	Minor opacity of cornea			H17.81*	Minor opacity of cornea			H17.81*	Minor opacity of cornea			H17.81*	Minor opacity of cornea			H17.81*	Minor opacity of cornea			H17.81*	Minor opacity of cornea			H17.81*	Minor opacity of cornea			H17.81*	Minor opacity of cornea			H17.81*	Minor opacity of cornea			H17.81*	Minor opacity of cornea			H17.81*	Minor opacity of cornea			H17.81*	Minor opacity of cornea			H17.81*	Minor opacity of cornea			H17.81*	Minor opacity of cornea			H17.81*	Minor opacity of cornea			H17.81*	Minor opacity of cornea			H17.81*	Minor opacity of cornea			H17.81*	Minor opacity of cornea			H17.81*	Minor opacity of cornea			H17.81*	Minor opacity of cornea			H17.81*	Minor opacity of cornea			H17.81*	Minor opacity of cornea			H17.81*	Minor opacity of cornea			H17.81*	Minor opacity of cornea			H17.81*	Minor opacity of cornea			H17.81*	Minor opacity of cornea			H17.81*	Minor opacity of cornea			H17.81*	Minor opacity of cornea			H17.81*	Minor opacity of cornea			H17.81*	Minor opacity of cornea			H17.81*	Minor opacity of cornea			H17.81*	Minor opacity of cornea			H17.81*	Minor opacity of cornea			H17.81*	Minor opacity of cornea			H17.81*	Minor opacity of cornea			H17.81*	Minor opacity of cornea			H17.81*	Minor opacity of cornea			H17.81*	Minor opacity of cornea			H17.81*	Minor opacity of cornea			H17.81*	Minor opacity of cornea			H17.81*	Minor opacity of cornea			H17.81*	Minor opacity of cornea			H17.81*	Minor opacity of cornea			H17.81*	Minor opacity of cornea			H17.81*	Minor opacity of cornea			H17.81*	Minor opacity of cornea			H17.81*	Minor opacity of cornea			H17.81*	Minor opacity of cornea			H17.81*	Minor opacity of cornea			H17.81*	Minor opacity of cornea			H17.81*	Minor opacity of cornea			H17.81*	Minor opacity of cornea			H17.81*	Minor opacity of cornea			H17.81*	Minor opacity of cornea			H17.81*	Minor opacity of cornea			H17.81*	Minor opacity of cornea			H17.81*	Minor opacity of cornea			H17.81*	Minor opacity of cornea			H17.81*	Minor opacity of cornea			H17.81*	Minor opacity of cornea			H17.81*	Minor opacity of cornea			H17.81*	Minor opacity of cornea			H17.81*	Minor opacity of cornea			H17.81*	Minor opacity of cornea			H17.81*	Minor opacity of cornea			H17.81*	Minor opacity of cornea			H17.81*	Minor opacity of cornea			H17.81*	Minor opacity of cornea			H17.81*	Minor opacity of cornea			H17.81*	Minor opacity of cornea			H17.81*	Minor opacity of cornea			H17.81*	Minor opacity of cornea			H17.81*	Minor opacity of cornea			H17.81*	Minor opacity of cornea			H17.81*	Minor opacity of cornea			H17.81*	Minor opacity of cornea			H17.81*	Minor opacity of cornea			H17.81*	Minor opacity of cornea			H17.81*	Minor opacity of cornea			H17.81*	Minor opacity of cornea			H17.81*	Minor opacity of cornea			H17.81*	Minor opacity of cornea			H17.81*	Minor opacity of cornea			H17.81*	Minor opacity of cornea			H17.81*	Minor opacity of cornea			H17.81*	Minor opacity of cornea			H17.81*	Minor opacity of cornea			H17.81*	Minor opacity of cornea			H17.81*	Minor opacity of cornea			H17.81*	Minor opacity of cornea			H17.81*	Minor opacity of cornea			H17.81*	Minor opacity of cornea			H17.81*	Minor opacity of cornea			H17.81*	Minor opacity of cornea			H17.81*	Minor opacity of cornea			H17.81*	Minor opacity of cornea			H17.81*	Minor opacity of cornea			H17.81*	Minor opacity of cornea			H17.81*	Minor opacity of cornea			H17.81*	Minor opacity of cornea			H17.81*	Minor opacity of cornea			H17.81*	Minor opacity of cornea			H17.81*	Minor opacity of cornea			H17.81*	Minor opacity of cornea			H17.81*	Minor opacity of cornea			H17.81*	Minor opacity of cornea			H17.81*	Minor opacity of cornea			H17.81*	Minor opacity of cornea			H17.81*	Minor opacity of cornea			H17.81*	Minor opacity of cornea			H17.81*	Minor opacity of cornea			H17.81*	Minor opacity of cornea			H17.81*	Minor opacity of cornea			H17.81*	Minor opacity of cornea			H17.81*	Minor opacity of cornea			H17.81*	Minor opacity of cornea			H17.81*	Minor opacity of cornea			H17.81*	Minor opacity of cornea			H17.81*	Minor opacity of cornea			H17.81*	Minor opacity of cornea			H17.81*	Minor opacity of cornea			H17.81*	Minor opacity of cornea			H17.81*	Minor opacity of cornea			H17.81*	Minor opacity of cornea			H17.81*	Minor opacity of cornea			H17.81*	Minor opacity of cornea			H17.81*	Minor opacity of cornea			H17.81*	Minor opacity of cornea			H17.81*	Minor opacity of cornea			H17.81*	Minor opacity of cornea			H17.81*	Minor opacity of cornea			H17.81*	Minor opacity of cornea			H17.81*	Minor opacity of cornea			H17.81*	Minor opacity of cornea			H17.81*	Minor opacity of cornea			H17.81*	Minor opacity of cornea			H17.81*	Minor opacity of cornea			H17.81*	Minor opacity of cornea			H17.81*	Minor opacity of cornea			H17.81*	Minor opacity of cornea			H17.81*	Minor opacity of cornea			H17.81*	Minor opacity of cornea			H17.81*	Minor opacity of cornea			H17.81*	Minor opacity of cornea			H17.81*	Minor opacity of cornea			H17.81*	Minor opacity of cornea			H17.81*	Minor opacity of cornea			H17.81*	Minor opacity of cornea			H17.81*	Minor opacity of cornea			H17.81*	Minor opacity of cornea			H17.81*	Minor opacity of cornea			H17.81*	Minor opacity of cornea			H17.81*	Minor opacity of cornea			H17.81*	Minor opacity of cornea			H17.81*	Minor opacity of cornea			H17.81*	Minor opacity of cornea			H17.81*	Minor opacity of cornea			H17.81*	Minor opacity of cornea			H17.81*	Minor opacity of cornea			H17.81*	Minor opacity of cornea			H17.81*	Minor opacity of cornea			H17.81*	Minor opacity of cornea			H17.81*	Minor opacity of cornea			H17.81*	Minor opacity of cornea			H17.81*	Minor opacity of cornea			H17.81*	Minor opacity of cornea			H17.81*	Minor opacity of cornea			H17.81*	Minor opacity of cornea			H17.81*	Minor opacity of cornea			H17.81*	Minor opacity of cornea			H17.81*	Minor opacity of cornea			H17.81*	Minor opacity of cornea			H17.81*	Minor opacity of cornea			H17.81*	Minor opacity of cornea			H17.81*	Minor opacity of cornea			H17.81*	Minor opacity of cornea			H17.81*	Minor opacity of cornea			H17.81*	Minor opacity of cornea			H17.81*	Minor opacity of cornea			H17.81*	Minor opacity of cornea			H17.81*	Minor opacity of cornea			H17.81*	Minor opacity of cornea			H17.81*	Minor opacity of cornea			H17.81*	Minor opacity of cornea			H17.81*	Minor opacity of cornea			H17.81*	Minor opacity of cornea			H17.81*	Minor opacity of cornea			H17.81*	Minor opacity of cornea			H17.81*	Minor opacity of cornea			H17.81*	Minor opacity of cornea			H17.81*	Minor opacity of cornea			H17.81*	Minor opacity of cornea			H17.81*	Minor opacity of cornea			H17.81*	Minor opacity of cornea			H17.81*	Minor opacity of cornea			H17.81*	Minor opacity of cornea			H17.81*	Minor opacity of cornea			H17.81*	Minor opacity of cornea			H17.81*	Minor opacity of cornea			H17.81*	Minor opacity of cornea			H17.81*	Minor opacity of cornea			H17.81*	Minor opacity of cornea			H17.81*	Minor opacity of cornea			H17.81*	Minor opacity of cornea			H17.81*	Minor opacity of cornea			H17.81*	Minor opacity of cornea			H17.81*	Minor opacity of cornea			H17.81*	Minor opacity of cornea			H17.81*	Minor opacity of cornea			H17.81*	Minor opacity of cornea			H17.81*	Minor opacity of cornea			H17.81*	Minor opacity of cornea			H17.81*	Minor opacity of cornea			H17.81*	Minor opacity of cornea			H17.81*	Minor opacity of cornea			H17.81*	Minor opacity of cornea			H17.81*	Minor opacity of cornea			H17.81*	Minor opacity of cornea			H17.81*	Minor opacity of cornea			H17.81*	Minor opacity of cornea			H17.81*	Minor opacity of cornea			H17.81*	Minor opacity of cornea			H17.81*	Minor opacity of cornea			H17.81*	Minor opacity of cornea			H17.81*	Minor opacity of cornea			H17.81*	Minor opacity of cornea			H17.81*	Minor opacity of cornea			H17.81*	Minor opacity of cornea			H17.81*	Minor opacity of cornea			H17.81*	Minor opacity of cornea			H17.81*	Minor opacity of cornea			H17.81*	Minor opacity of cornea			H17.81*	Minor opacity of cornea			H17.81*	Minor opacity of cornea			H17.81*	Minor opacity of cornea			H17.81*	Minor opacity of cornea			H17.81*	Minor opacity of cornea			H17.81*	Minor opacity of cornea			H17.81*	Minor opacity of cornea			H17.81*	Minor opacity of cornea			H17.81*	Minor opacity of cornea			H17.81*	Minor opacity of cornea			H17.81*	Minor opacity of cornea			H17.81*	Minor opacity of cornea			H17.81*	Minor opacity of cornea			H17.81*	Minor opacity of cornea			H17.81*	Minor opacity of cornea			H17.81*	Minor opacity of cornea			H17.81*	Minor opacity of cornea			H17.81*	Minor opacity of cornea			H17.81*	Minor opacity of cornea			H17.81*	Minor opacity of cornea			H17.81*	Minor opacity of cornea			H17.81*	Minor opacity of cornea			H17.81*	Minor opacity of cornea			H17.81*	Minor opacity of cornea			H17.81*	Minor opacity of cornea			H17.81*	Minor opacity of cornea			H17.81*	Minor opacity of cornea			H17.81*	Minor opacity of cornea			H17.81*	Minor opacity of cornea			H17.81*	Minor opacity of cornea			H17.81*	Minor opacity of cornea			H17.81*	Minor opacity of cornea			H17.81*	Minor opacity of cornea			H17.81*	Minor opacity of cornea			H17.81*	Minor opacity of cornea			H17.81*	Minor opacity of cornea			H17.81*	Minor opacity of cornea			H17.81*	Minor opacity of cornea			H17.81*	Minor opacity of cornea			H17.81*	Minor opacity of cornea			H17.81*	Minor opacity of cornea			H17.81*	Minor opacity of cornea			H17.81*	Minor opacity of cornea			H17.81*	Minor opacity of cornea			H17.81*	Minor opacity of cornea			H17.81*	Minor opacity of cornea			H17.81*	Minor opacity of cornea			H17.81*	Minor opacity of cornea			H17.81*	Minor opacity of cornea			H17.81*	Minor opacity of cornea			H17.81*	Minor opacity of cornea			H17.81*	Minor opacity of cornea			H17.81*	Minor opacity of cornea			H17.81*	Minor opacity of cornea			H17.81*	Minor opacity of cornea			H17.81*	Minor opacity of cornea			H17.81*	Minor opacity of cornea			H17.81*	Minor opacity of cornea			H17.81*	Minor opacity of cornea			H17.81*	Minor opacity of cornea			H17.81*	Minor opacity of cornea			H17.81*	Minor opacity of cornea			H17.81*	Minor opacity of cornea			H17.81*	Minor opacity of cornea			H17.81*	Minor opacity of cornea			H17.81*	Minor opacity of cornea			H17.81*	Minor opacity of cornea			H17.81*	Minor opacity of cornea			H17.81*	Minor opacity of cornea			H17.81*	Minor opacity of cornea			H17.81*	Minor opacity of cornea			H17.81*	Minor opacity of cornea			H17.81*	Minor opacity of cornea			H17.81*	Minor opacity of cornea			H17.81*	Minor opacity of cornea			H17.81*	Minor opacity of cornea			H17.81*	Minor opacity of cornea			H17.81*	Minor opacity of cornea			H17.81*	Minor opacity of cornea			H17.81*	Minor opacity of cornea			H17.81*	Minor opacity of cornea			H17.81*	Minor opacity of cornea			H17.81*	Minor opacity of cornea			H17.81*	Minor opacity of cornea			H17.81*	Minor opacity of cornea			H17.81*	Minor opacity of cornea			H17.81*	Minor opacity of cornea			H17.81*	Minor opacity of cornea			H17.81*	Minor opacity of cornea			H17.81*	Minor opacity of cornea			H17.81*	Minor opacity of cornea			H17.81*	Minor opacity of cornea			H17.81*	Minor opacity of cornea			H17.81*	Minor opacity of cornea			H17.81*	Minor opacity of cornea			H17.81*	Minor opacity of cornea			H17.81*	Minor opacity of cornea			H17.81*	Minor opacity of cornea			H17.81*	Minor opacity of cornea			H17.81*	Minor opacity of cornea			H17.81*	Minor opacity of cornea			H17.81*	Minor opacity of cornea			H17.81*	Minor opacity of cornea			H17.81*	Minor opacity of cornea			H17.81*	Minor opacity of cornea			H17.81*	Minor opacity of cornea			H17.81*	Minor opacity of cornea			H17.81*	Minor opacity of cornea			H17.81*	Minor opacity of cornea			H17.81*	Minor opacity of cornea			H17.81*	Minor opacity of cornea			H17.81*	Minor opacity of cornea			H17.81*	Minor opacity of cornea			H17.81*	Minor opacity of cornea			H17.81*	Minor opacity of cornea			H17.81*	Minor opacity of cornea			H17.81*	Minor opacity of cornea			H17.81*	Minor opacity of cornea			H17.81*	Minor opacity of cornea			H17.81*	Minor opacity of cornea			H17.81*	Minor opacity of cornea			H17.81*	Minor opacity of cornea			H17.81*	Minor opacity of cornea			H17.81*	Minor opacity of cornea			H17.81*	Minor opacity of cornea			H17.81*	Minor opacity of cornea			H17.81*	Minor opacity of cornea			H17.81*	Minor opacity of cornea			H17.81*	Minor opacity of cornea			H17.81*	Minor opacity of cornea			H17.81*	Minor opacity of cornea			H17.81*	Minor opacity of cornea			H17.81*	Minor opacity of cornea			H17.81*	Minor opacity of cornea			H17.81*	Minor opacity of cornea			H17.81*	Minor opacity of cornea			H17.81*	Minor opacity of cornea			H17.81*	Minor opacity of cornea			H17.81*	Minor opacity of cornea			H17.81*	Minor opacity of cornea			H17.81*	Minor opacity of cornea			H17.81*	Minor opacity of cornea			H17.81*	Minor opacity of cornea			H17.81*	Minor opacity of cornea			H17.81*	Minor opacity of cornea			H17.81*	Minor opacity of cornea			H17.81*	Minor opacity of cornea			H17.81*	Minor opacity of cornea			H17.81*	Minor opacity of cornea			H17.81*	Minor opacity of cornea			H17.81*	Minor opacity of cornea			H17.81*	Minor opacity of cornea			H17.81*	Minor opacity of cornea			H17.81*	Minor opacity of cornea			H17.81*	Minor opacity of cornea			H17.81*	Minor opacity of cornea			H17.81*	Minor opacity of cornea			H17.81*	Minor opacity of cornea			H17.81*	Minor opacity of cornea			H17.81*	Minor opacity of cornea			H17.81*	Minor opacity of cornea			H17.81*	Minor opacity of cornea			H17.81*	Minor opacity of cornea			H17.81*	Minor opacity of cornea			H17.81*	Minor opacity of cornea			H17.81*	Minor opacity of cornea			H17.81*	Minor opacity of cornea			H17.81*	Minor opacity of cornea			H17.81*	Minor opacity of cornea			H17.81*	Minor opacity of cornea			H17.81*	Minor opacity of cornea			H17.81*	Minor opacity of cornea			H17.81*	Minor opacity of cornea			H17.81*	Minor opacity of cornea			H17.81*	Minor opacity of cornea			H17.81*	Minor opacity of cornea			H17.81*	Minor opacity of cornea			H17.81*	Minor opacity of cornea			H17.81*	Minor opacity of cornea			H17.81*	Minor opacity of cornea			H17.81*	Minor opacity of cornea			H17.81*	Minor opacity of cornea			H17.81*	Minor opacity of cornea			H17.81*	Minor opacity of cornea			H17.81*	Minor opacity of cornea			H17.81*	Minor opacity of cornea			H17.81*	Minor opacity of cornea			H17.81*	Minor opacity of cornea			H17.81*	Minor opacity of cornea			H17.81*	Minor opacity of cornea			H17.81*	Minor opacity of cornea			H17.81*	Minor opacity of cornea			H17.81*	Minor opacity of cornea			H17.81*	Minor opacity of cornea			H17.81*	Minor opacity of cornea			H17.81*	Minor opacity of cornea			H17.81*	Minor opacity of cornea			H17.81*	Minor opacity of cornea			H17.81*	Minor opacity of cornea			H17.81*	Minor opacity of cornea			H17.81*	Minor opacity of cornea			H17.81*	Minor opacity of cornea			H17.81*	Minor opacity of cornea			H17.81*	Minor opacity of cornea			H17.81*	Minor opacity of cornea			H17.81*	Minor opacity of cornea			H17.81*	Minor opacity of cornea			H17.81*	Minor opacity of cornea			H17.81*	Minor opacity of cornea			H17.81*	Minor opacity of cornea			H17.81*	Minor opacity of cornea			H17.81*	Minor opacity of cornea			H17.81*	Minor opacity of cornea			H17.81*	Minor opacity of cornea			H17.81*	Minor opacity of cornea			H17.81*	Minor opacity of cornea			H17.81*	Minor opacity of cornea			H17.81*	Minor opacity of cornea			H17.81*	Minor opacity of cornea			H17.81*	Minor opacity of cornea			H17.81*	Minor opacity of cornea			H17.81*	Minor opacity of cornea			H17.81*	Minor opacity of cornea			H17.81*	Minor opacity of cornea			H17.81*	Minor opacity of cornea			H17.81*	Minor opacity of cornea			H17.81*	Minor opacity of cornea			H17.81*	Minor opacity of cornea			H17.81*	Minor opacity of cornea			H17.81*	Minor opacity of cornea			H17.81*	Minor opacity of cornea			H17.81*	Minor opacity of cornea			H17.81*	Minor opacity of cornea			H17.81*	Minor opacity of cornea			H17.81*	Minor opacity of cornea			H17.81*	Minor opacity of cornea			H17.81*	Minor opacity of cornea			H17.81*	Minor opacity of cornea			H17.81*	Minor opacity of cornea			H17.81*	Minor opacity of cornea			H17.81*	Minor opacity of cornea			H17.81*	Minor opacity of cornea			H17.81*	Minor opacity of cornea			H17.81*	Minor opacity of cornea			H17.81*	Minor opacity of cornea			H17.81*	Minor opacity of cornea			H17.81*	Minor opacity of cornea			H17.81*	Minor opacity of cornea			H17.81*	Minor opacity of cornea			H17.81*	Minor opacity of cornea			H17.81*	Minor opacity of cornea			H17.81*	Minor opacity of cornea			H17.81*	Minor opacity of cornea			H17.81*	Minor opacity of cornea			H17.81*	Minor opacity of cornea			H17.81*	Minor opacity of cornea			H17.81*	Minor opacity of cornea			H17.81*	Minor opacity of cornea			H17.81*	Minor opacity of cornea			H17.81*	Minor opacity of cornea			H17.81*	Minor opacity of cornea			H17.81*	Minor opacity of cornea			H17.81*	Minor opacity of cornea			H17.81*	Minor opacity of cornea			H17.81*	Minor opacity of cornea			H17.81*	Minor opacity of cornea			H17.81*	Minor opacity of cornea			H17.81*	Minor opacity of cornea			H17.81*	Minor opacity of cornea			H17.81*	Minor opacity of cornea			H17.81*	Minor opacity of cornea			H17.81*	Minor opacity of cornea			H17.81*	Minor opacity of cornea			H17.81*	Minor opacity of cornea			H17.81*	Minor opacity of cornea			H17.81*	Minor opacity of cornea			H17.81*	Minor opacity of cornea			H17.81*	Minor opacity of cornea			H17.81*	Minor opacity of cornea			H17.81*	Minor opacity of cornea			H17.81*	Minor opacity of cornea			H17.81*	Minor opacity of cornea			H17.81*	Minor opacity of cornea			H17.81*	Minor opacity of cornea			H17.81*	Minor opacity of cornea			H17.81*	Minor opacity of cornea			H17.81*	Minor opacity of cornea			H17.81*	Minor opacity of cornea			H17.81*	Minor opacity of cornea			H17.81*	Minor opacity of cornea			H17.81*	Minor opacity of cornea			H17.81*	Minor opacity of cornea			H17.81*	Minor opacity of cornea			H17.81*	Minor opacity of cornea			H17.81*	Minor opacity of cornea			H17.81*	Minor opacity of cornea			H17.81*	Minor opacity of cornea			H17.81*	Minor opacity of cornea			H17.81*	Minor opacity of cornea			H17.81*	Minor opacity of cornea			H17.81*	Minor opacity of cornea			H17.81*	Minor opacity of cornea			H17.81*	Minor opacity of cornea			H17.81*	Minor opacity of cornea			H17.81*	Minor opacity of cornea			H17.81*	Minor opacity of cornea			H17.81*	Minor opacity of cornea			H17.81*	Minor opacity of cornea			H17.81*	Minor opacity of cornea			H17.81*	Minor opacity of cornea			H17.81*	Minor opacity of cornea			H17.81*	Minor opacity of cornea			H17.81*	Minor opacity of cornea			H17.81*	Minor opacity of cornea			H17.81*	Minor opacity of cornea			H17.81*	Minor opacity of cornea			H17.81*	Minor opacity of cornea			H17.81*	Minor opacity of cornea			H17.81*	Minor opacity of cornea			H17.81*	Minor opacity of cornea			H17.81*	Minor opacity of cornea			H17.81*	Minor opacity of cornea			H17.81*	Minor opacity of cornea			H17.81*	Minor opacity of cornea			H17.81*	Minor opacity of cornea			H17.81*	Minor opacity of cornea			H17.81*	Minor opacity of cornea			H17.81*	Minor opacity of cornea			H17.81*	Minor opacity of cornea			H17.81*	Minor opacity of cornea			H17.81*	Minor opacity of cornea			H17.81*	Minor opacity of cornea			H17.81*	Minor opacity of cornea			H17.81*	Minor opacity of cornea			H17.81*	Minor opacity of cornea			H17.81*	Minor opacity of cornea			H17.81*	Minor opacity of cornea			H17.81*	Minor opacity of cornea			H17.81*	Minor opacity of cornea			H17.81*	Minor opacity of cornea			H17.81*	Minor opacity of cornea			H17.81*	Minor opacity of cornea			H17.81*	Minor opacity of cornea			H17.81*	Minor opacity of cornea			H17.81*	Minor opacity of cornea			H17.81*	Minor opacity of cornea			H17.81*	Minor opacity of cornea			H17.81*	Minor opacity of cornea			H17.81*	Minor opacity of cornea			H17.81*	Minor opacity of cornea			H17.81*	Minor opacity of cornea			H17.81*	Minor opacity of cornea			H17.81*	Minor opacity of cornea			H17.81*	Minor opacity of cornea			H17.81*	Minor opacity of cornea			H17.81*	Minor opacity of cornea			H17.81*	Minor opacity of cornea			H17.81*	Minor opacity of cornea			H17.81*	Minor opacity of cornea			H17.81*	Minor opacity of cornea			H17.81*	Minor opacity of cornea			H17.81*	Minor opacity of cornea			H17.81*	Minor opacity of cornea			H17.81*	Minor opacity of cornea			H17.81*	Minor opacity of cornea			H17.81*	Minor opacity of cornea			H17.81*	Minor opacity of cornea			H17.81*	Minor opacity of cornea			H17.81*	Minor opacity of cornea			H17.81*	Minor opacity of cornea			H17.81*	Minor opacity of cornea			H17.81*	Minor opacity of cornea			H17.81*	Minor opacity of cornea			H17.81*	Minor opacity of cornea			H17.81*	Minor opacity of cornea			H17.81*	Minor opacity of cornea			H17.81*	Minor opacity of cornea			H17.81*	Minor opacity of cornea			H17.81*	Minor opacity of cornea			H17.81*	Minor opacity of cornea			H17.81*	Minor opacity of cornea			H17.81*	Minor opacity of cornea			H17.81*	Minor opacity of cornea			H17.81*	Minor opacity of cornea			H17.81*	Minor opacity of cornea			H17.81*	Minor opacity of cornea			H17.81*	Minor opacity of cornea			H17.81*	Minor opacity of cornea			H17.81*	Minor opacity of cornea			H17.81*	Minor opacity of cornea			H17.81*	Minor opacity of cornea			H17.81*	Minor opacity of cornea			H17.81*	Minor opacity of cornea			H17.81*	Minor opacity of cornea			H17.81*	Minor opacity of cornea			H17.81*	Minor opacity of cornea			H17.81*	Minor opacity of cornea			H17.81*	Minor opacity of cornea			H17.81*	Minor opacity of cornea			H17.81*	Minor opacity of cornea			H17.81*	Minor opacity of cornea			H17.81*	Minor opacity of cornea			H17.81*	Minor opacity of cornea			H17.81*	Minor opacity of cornea			H17.81*	Minor opacity of cornea			H17.81*	Minor opacity of cornea			H17.81*	Minor opacity of cornea			H17.81*	Minor opacity of cornea			H17.81*	Minor opacity of cornea			H17.81*	Minor opacity of cornea			H17.81*	Minor opacity of cornea			H17.81*	Minor opacity of cornea			H17.81*	Minor opacity of cornea			H17.81*	Minor opacity of cornea			H17.81*	Minor opacity of cornea			H17.81*	Minor opacity of cornea			H17.81*	Minor opacity of cornea			H17.81*	Minor opacity of cornea			H17.81*	Minor opacity of cornea			H17.81*	Minor opacity of cornea			H17.81*	Minor opacity of cornea			H17.81*	Minor opacity of cornea			H17.81*	Minor opacity of cornea			H17.81*	Minor opacity of cornea			H17.81*	Minor opacity of cornea			H17.81*	Minor opacity of cornea			H17.81*	Minor opacity of cornea			H17.81*	Minor opacity of cornea			H17.81*	Minor opacity of cornea			H17.81*	Minor opacity of cornea			H17.81*	Minor opacity of cornea			H17.81*	Minor opacity of cornea			H17.81*	Minor opacity of cornea			H17.81*	Minor opacity of cornea			H17.81*	Minor opacity of cornea			H17.81*	Minor opacity of cornea			H17.81*	Minor opacity of cornea			H17.81*	Minor opacity of cornea			H17.81*	Minor opacity of cornea			H17.81*	Minor opacity of cornea			H17.81*	Minor opacity of cornea			H17.81*	Minor opacity of cornea			H17.81*	Minor opacity of cornea			H17.81*	Minor opacity of cornea			H17.81*	Minor opacity of cornea			H17.81*	Minor opacity of cornea			H17.81*	Minor opacity of cornea			H17.81*	Minor opacity of cornea			H17.81*	Minor opacity of cornea			H17.81*	Minor opacity of cornea			H17.81*	Minor opacity of cornea			H17.81*	Minor opacity of cornea			H17.81*	Minor opacity of cornea			H17.81*	Minor opacity of cornea			H17.81*	Minor opacity of cornea			H17.81*	Minor opacity of cornea			H17.81*	Minor opacity of cornea			H17.81*	Minor opacity of cornea			H17.81*	Minor opacity of cornea			H17.81*	Minor opacity of cornea			H17.81*	Minor opacity of cornea			H17.81*	Minor opacity of cornea			H17.81*	Minor opacity of cornea			H17.81*	Minor opacity of cornea			H17.81*	Minor opacity of cornea			H17.81*	Minor opacity of cornea			H17.81*	Minor opacity of cornea			H17.81*	Minor opacity of cornea			H17.81*	Minor opacity of cornea			H17.81*	Minor opacity of cornea			H17.81*	Minor opacity of cornea			H17.81*	Minor opacity of cornea			H17.81*	Minor opacity of cornea			H17.81*	Minor opacity of cornea			H17.81*	Minor opacity of cornea			H17.81*	Minor opacity of cornea			H17.81*	Minor opacity of cornea			H17.81*	Minor opacity of cornea			H17.81*	Minor opacity of cornea			H17.81*	Minor opacity of cornea			H17.81*	Minor opacity of cornea			H17.81*	Minor opacity of cornea			H17.81*	Minor opacity of cornea			H17.81*	Minor opacity of cornea			H17.81*	Minor opacity of cornea			H17.81*	Minor opacity of cornea			H17.81*	Minor opacity of cornea			H17.81*	Minor opacity of cornea			H17.81*	Minor opacity of cornea			H17.81*	Minor opacity of cornea			H17.81*	Minor opacity of cornea			H17.81*	Minor opacity of cornea			H17.81*	Minor opacity of cornea			H17.81*	Minor opacity of cornea			H17.81*	Minor opacity of cornea			H17.81*	Minor opacity of cornea			H17.81*	Minor opacity of cornea			H17.81*	Minor opacity of cornea			H17.81*	Minor opacity of cornea			H17.81*	Minor opacity of cornea			H17.81*	Minor opacity of cornea			H17.81*	Minor opacity of cornea			H17.81*	Minor opacity of cornea			H17.81*	Minor opacity of cornea			H17.81*	Minor opacity of cornea			H17.81*	Minor opacity of cornea			H17.81*	Minor opacity of cornea			H17.81*	Minor opacity of cornea			H17.81*	Minor opacity of cornea			H17.81*	Minor opacity of cornea			H17.81*	Minor opacity of cornea			H17.81*	Minor opacity of cornea			H17.81*	Minor opacity of cornea			H17.81*	Minor opacity of cornea			H17.81*	Minor opacity of cornea			H17.81*	Minor opacity of cornea			H17.81*	Minor opacity of cornea			H17.81*	Minor opacity of cornea			H17.81*	Minor opacity of cornea			H17.81*	Minor opacity of cornea			H17.81*	Minor opacity of cornea			H17.81*	Minor opacity of cornea			H17.81*	Minor opacity of cornea			H17.81*	Minor opacity of cornea			H17.81*	Minor opacity of cornea			H17.81*	Minor opacity of cornea			H17.81*	Minor opacity of cornea			H17.81*	Minor opacity of cornea			H17.81*	Minor opacity of cornea			H17.81*	Minor opacity of cornea			H17.81*	Minor opacity of cornea			H17.81*	Minor opacity of cornea			H17.81*	Minor opacity of cornea			H17.81*	Minor opacity of cornea			H17.81*	Minor opacity of cornea			H17.81*	Minor opacity of cornea			H17.81*	Minor opacity of cornea			H17.81*	Minor opacity of cornea			H17.81*	Minor opacity of cornea			H17.81*	Minor opacity of cornea			H17.81*	Minor opacity of cornea			H17.81*	Minor opacity of cornea			H17.81*	Minor opacity of cornea			H17.81*	Minor opacity of cornea			H17.81*	Minor opacity of cornea			H17.81*	Minor opacity of cornea			H17.81*	Minor opacity of cornea			H17.81*	Minor opacity of cornea			H17.81*	Minor opacity of cornea			H17.81*	Minor opacity of cornea			H17.81*	Minor opacity of cornea			H17.81*	Minor opacity of cornea			H17.81*	Minor opacity of cornea			H17.81*	Minor opacity of cornea			H17.81*	Minor opacity of cornea			H17.81*	Minor opacity of cornea			H17.81*	Minor opacity of cornea			H17.81*	Minor opacity of cornea			H17.81*	Minor opacity of cornea			H17.81*	Minor opacity of cornea			H17.81*	Minor opacity of cornea			H17.81*	Minor opacity of cornea			H17.81*	Minor opacity of cornea			H17.81*	Minor opacity of cornea			H17.81*	Minor opacity of cornea			H17.81*	Minor opacity of cornea			H17.81*	Minor opacity of cornea			H17.81*	Minor opacity of cornea			H17.81*	Minor opacity of cornea			H17.81*	Minor opacity of cornea			H17.81*	Minor opacity of cornea			H17.81*	Minor opacity of cornea			H17.81*	Minor opacity of cornea			H17.81*	Minor opacity of cornea			H17.81*	Minor opacity of cornea			H17.81*	Minor opacity of cornea			H17.81*	Minor opacity of cornea			H17.81*	Minor opacity of cornea			H17.81*	Minor opacity of cornea			H17.81*	Minor opacity of cornea			H17.81*	Minor opacity of cornea			H17.81*	Minor opacity of cornea			H17.81*	Minor opacity of cornea			H17.81*	Minor opacity of cornea			H17.81*	Minor opacity of cornea			H17.81*	Minor opacity of cornea			H17.81*	Minor opacity of cornea			H17.81*	Minor opacity of cornea			H17.81*	Minor opacity of cornea			H17.81*	Minor opacity of cornea			H17.81*	Minor opacity of cornea			H17.81*	Minor opacity of cornea			H17.81*	Minor opacity of cornea			H17.81*	Minor opacity of cornea			H17.81*	Minor opacity of cornea			H17.81*	Minor opacity of cornea			H17.81*	Minor opacity of cornea			H17.81*	Minor opacity of cornea			H17.81*	Minor opacity of cornea			H17.81*	Minor opacity of cornea			H17.81*	Minor opacity of cornea			H17.81*	Minor opacity of cornea			H17.81*	Minor opacity of cornea			H17.81*	Minor opacity of cornea			H17.81*	Minor opacity of cornea			H17.81*	Minor opacity of cornea			H17.81*	Minor opacity of cornea			H17.81*	Minor opacity of cornea			H17.81*	Minor opacity of cornea			H17.81*	Minor opacity of cornea			H17.81*	Minor opacity of cornea			H17.81*	Minor opacity of cornea			H17.81*	Minor opacity of cornea			H17.81*	Minor opacity of cornea			H17.81*	Minor opacity of cornea			H17.81*	Minor opacity of cornea			H17.81*	Minor opacity of cornea			H17.81*	Minor opacity of cornea			H17.81*	Minor opacity of cornea			H17.81*	Minor opacity of cornea			H17.81*	Minor opacity of cornea			H17.81*	Minor opacity of cornea			H17.81*	Minor opacity of cornea			H17.81*	Minor opacity of cornea			H17.81*	Minor opacity of cornea			H17.81*	Minor opacity of cornea			H17.81*	Minor opacity of cornea			H17.81*	Minor opacity of cornea			H17.81*	Minor opacity of cornea			H17.81*	Minor opacity of cornea			H17.81*	Minor opacity of cornea			H17.81*	Minor opacity of cornea			H17.81*	Minor opacity of cornea			H17.81*	Minor opacity of cornea			H17.81*	Minor opacity of cornea			H17.81*	Minor opacity of cornea			H17.81*	Minor opacity of cornea			H17.81*	Minor opacity of cornea			H17.81*	Minor opacity of cornea			H17.81*	Minor opacity of cornea			H17.81*	Minor opacity of cornea			H17.81*	Minor opacity of cornea			H17.81*	Minor opacity of cornea			H17.81*	Minor opacity of cornea			H17.81*	Minor opacity of cornea			H17.81*	Minor opacity of cornea			H17.81*	Minor opacity of cornea			H17.81*	Minor opacity of cornea			H17.81*	Minor opacity of cornea			H17.81*	Minor opacity of cornea			H17.81*	Minor opacity of cornea			H17.81*	Minor opacity of cornea			H17.81*	Minor opacity of cornea			H17.81*	Minor opacity of cornea			H17.81*	Minor opacity of cornea			H17.81*	Minor opacity of cornea			H17.81*	Minor opacity of cornea			H17.81*	Minor opacity of cornea			H17.81*	Minor opacity of cornea			H17.81*	Minor opacity of cornea			H17.81*	Minor opacity of cornea			H17.81*	Minor opacity of cornea			H17.81*	Minor opacity of cornea			H17.81*	Minor opacity of cornea			H17.81*	Minor opacity of cornea			H17.81*	Minor opacity of cornea			H17.81*	Minor opacity of cornea			H17.81*	Minor opacity of cornea			H17.81*	Minor opacity of cornea			H17.81*	Minor opacity of cornea			H17.81*	Minor opacity of cornea			H17.81*	Minor opacity of cornea			H17.81*	Minor opacity of cornea			H17.81*	Minor opacity of cornea			H17.81*	Minor opacity of cornea			H17.81*	Minor opacity of cornea			H17.81*	Minor opacity of cornea			H17.81*	Minor opacity of cornea			H17.81*	Minor opacity of cornea			H17.81*	Minor opacity of cornea			H17.81*	Minor opacity of cornea			H17.81*	Minor opacity of cornea			H17.81*	Minor opacity of cornea			H17.81*	Minor opacity of cornea			H17.81*	Minor opacity of cornea			H17.81*	Minor opacity of cornea			H17.81*	Minor opacity of cornea			H17.81*	Minor opacity of cornea			H17.81*	Minor opacity of cornea			H17.81*	Minor opacity of cornea			H17.81*	Minor opacity of cornea			H17.81*	Minor opacity of cornea			H17.81*	Minor opacity of cornea			H17.81*	Minor opacity of cornea			H17.81*	Minor opacity of cornea			H17.81*	Minor opacity of cornea			H17.81*	Minor opacity of cornea			H17.81*	Minor opacity of cornea			H17.81*	Minor opacity of cornea			H17.81*	Minor opacity of cornea			H17.81*	Minor opacity of cornea			H17.81*	Minor opacity of cornea			H17.81*	Minor opacity of cornea			H17.81*	Minor opacity of cornea			H17.81*	Minor opacity of cornea			H17.81*	Minor opacity of cornea			H17.81*	Minor opacity of cornea			H17.81*	Minor opacity of cornea			H17.81*	Minor opacity of cornea			H17.81*	Minor opacity of cornea			H17.81*	Minor opacity of cornea			H17.81*	Minor opacity of cornea			H17.81*	Minor opacity of cornea			H17.81*	Minor opacity of cornea			H17.81*	Minor opacity of cornea			H17.81*	Minor opacity of cornea			H17.81*	Minor opacity of cornea			H17.81*	Minor opacity of cornea			H17.81*	Minor opacity of cornea			H17.81*	Minor opacity of cornea			H17.81*	Minor opacity of cornea			H17.81*	Minor opacity of cornea			H17.81*	Minor opacity of cornea			H17.81*	Minor opacity of cornea			H17.81*	Minor opacity of cornea			H17.81*	Minor opacity of cornea			H17.81*	Minor opacity of cornea			H17.81*	Minor opacity of cornea			H17.81*	Minor opacity of cornea			H17.81*	Minor opacity of cornea			H17.81*	Minor opacity of cornea			H17.81*	Minor opacity of cornea			H17.81*	Minor opacity of cornea			H17.81*	Minor opacity of cornea			H17.81*	Minor opacity of cornea			H17.81*	Minor opacity of cornea			H17.81*	Minor opacity of cornea			H17.81*	Minor opacity of cornea			H17.81*	Minor opacity of cornea			H17.81*	Minor opacity of cornea			H17.81*	Minor opacity of cornea			H17.81*	Minor opacity of cornea			H17.81*	Minor opacity of cornea			H17.81*	Minor opacity of cornea			H17.81*	Minor opacity of cornea			H17.81*	Minor opacity of cornea			H17.81*	Minor opacity of cornea			H17.81*	Minor opacity of cornea			H17.81*	Minor opacity of cornea			H17.81*	Minor opacity of cornea			H17.81*	Minor opacity of cornea			H17.81*	Minor opacity of cornea			H17.81*	Minor opacity of cornea			H17.81*	Minor opacity of cornea			H17.81*	Minor opacity of cornea			H17.81*	Minor opacity of cornea			H17.81*	Minor opacity of cornea			H17.81*	Minor opacity of cornea			H17.81*	Minor opacity of cornea			H17.81*	Minor opacity of cornea			H17.81*	Minor opacity of cornea			H17.81*	Minor opacity of cornea			H17.81*	Minor opacity of cornea			H17.81*	Minor opacity of cornea			H17.81*	Minor opacity of cornea			H17.81*	Minor opacity of cornea			H17.81*	Minor opacity of cornea			H17.81*	Minor opacity of cornea			H17.81*	Minor opacity of cornea			H17.81*	Minor opacity of cornea			H17.81*	Minor opacity of cornea			H17.81*	Minor opacity of cornea			H17.81*	Minor opacity of cornea			H17.81*	Minor opacity of cornea			H17.81*	Minor opacity of cornea			H17.81*	Minor opacity of cornea			H17.81*	Minor opacity of cornea			H17.81*	Minor opacity of cornea			H17.81*	Minor opacity of cornea			H17.81*	Minor opacity of cornea			H17.81*	Minor opacity of cornea			H17.81*	Minor opacity of cornea			H17.81*	Minor opacity of cornea			H17.81*	Minor opacity of cornea			H17.81*	Minor opacity of cornea			H17.81*	Minor opacity of cornea			H17.81*	Minor opacity of cornea			H17.81*	Minor opacity of cornea			H17.81*	Minor opacity of cornea			H17.81*	Minor opacity of cornea			H17.81*	Minor opacity of cornea			H17.81*	Minor opacity of cornea			H17.81*	Minor opacity of cornea			H17.81*	Minor opacity of cornea			H17.81*	Minor opacity of cornea			H17.81*	Minor opacity of cornea			H17.81*	Minor opacity of cornea			H17.81*	Minor opacity of cornea			H17.81*	Minor opacity of cornea			H17.81*	Minor opacity of cornea			H17.81*	Minor opacity of cornea			H17.81*	Minor opacity of cornea			H17.81*	Minor opacity of cornea			H17.81*	Minor opacity of cornea			H17.81*	Minor opacity of cornea			H17.81*	Minor opacity of cornea			H17.81*	Minor opacity of cornea			H17.81*	Minor opacity of cornea			H17.81*	Minor opacity of cornea			H17.81*	Minor opacity of cornea			H17.81*	Minor opacity of cornea			H17.81*	Minor opacity of cornea			H17.81*	Minor opacity of cornea			H17.81*	Minor opacity of cornea			H17.81*	Minor opacity of cornea			H17.81*	Minor opacity of cornea			H17.81*	Minor opacity of cornea			H17.81*	Minor opacity of cornea			H17.81*	Minor opacity of cornea			H17.81*	Minor opacity of cornea			H17.81*	Minor opacity of cornea			H17.81*	Minor opacity of cornea			H17.81*	Minor opacity of cornea			H17.81*	Minor opacity of cornea			H17.81*	Minor opacity of cornea			H17.81*	Minor opacity of cornea			H17.81*	Minor opacity of cornea			H17.81*	Minor opacity of cornea			H17.81*	Minor opacity of cornea			H17.81*	Minor opacity of cornea			H17.81*	Minor opacity of cornea			H17.81*	Minor opacity of cornea			H17.81*	Minor opacity of cornea			H17.81*	Minor opacity of cornea			H17.81*	Minor opacity of cornea			H17.81*	Minor opacity of cornea			H17.81*	Minor opacity of cornea			H17.81*	Minor opacity of cornea			H17.81*	Minor opacity of cornea			H17.81*	Minor opacity of cornea			H17.81*	Minor opacity of cornea			H17.81*	Minor opacity of cornea			H17.81*	Minor opacity of cornea			H17.81*	Minor opacity of cornea			H17.81*	Minor opacity of cornea			H17.81*	Minor opacity of cornea			H17.81*	Minor opacity of cornea			H17.81*	Minor opacity of cornea			H17.81*	Minor opacity of cornea			H17.81*	Minor opacity of cornea			H17.81*	Minor opacity of cornea			H17.81*	Minor opacity of cornea			H17.81*	Minor opacity of cornea			H17.81*	Minor opacity of cornea			H17.81*	Minor opacity of cornea			H17.81*	Minor opacity of cornea			H17.81*	Minor opacity of cornea			H17.81*	Minor opacity of cornea			H17.81*	Minor opacity of cornea			H17.81*	Minor opacity of cornea			H17.81*	Minor opacity of cornea			H17.81*	Minor opacity of cornea			H17.81*	Minor opacity of cornea			H17.81*	Minor opacity of cornea			H17.81*	Minor opacity of cornea			H17.81*	Minor opacity of cornea			H17.81*	Minor opacity of cornea			H17.81*	Minor opacity of cornea			H17.81*	Minor opacity of cornea			H17.81*	Minor opacity of cornea			H17.81*	Minor opacity of cornea			H17.81*	Minor opacity of cornea			H17.81*	Minor opacity of cornea			H17.81*	Minor opacity of cornea			H17.81*	Minor opacity of cornea			H17.81*	Minor opacity of cornea			H17.81*	Minor opacity of cornea			H17.81*	Minor opacity of cornea			H17.81*	Minor opacity of cornea			H17.81*	Minor opacity of cornea			H17.81*	Minor opacity of cornea			H17.81*	Minor opacity of cornea			H17.81*	Minor opacity of cornea			H17.81*	Minor opacity of cornea			H17.81*	Minor opacity of cornea			H17.81*	Minor opacity of cornea			H17.81*	Minor opacity of cornea			H17.81*	Minor opacity of cornea			H17.81*	Minor opacity of cornea			H17.81*	Minor opacity of cornea			H17.81*	Minor opacity of cornea			H17.81*	Minor opacity of cornea			H17.81*	Minor opacity of cornea			H17.81*	Minor opacity of cornea			H17.81*	Minor opacity of cornea			H17.81*	Minor opacity of cornea			H17.81*	Minor opacity of cornea			H17.81*	Minor opacity of cornea			H17.81*	Minor opacity of cornea			H17.81*	Minor opacity of cornea			H17.81*	Minor opacity of cornea			H17.81*	Minor opacity of cornea			H17.81*	Minor opacity of cornea			H17.81*	Minor opacity of cornea			H17.81*	Minor opacity of cornea			H17.81*	Minor opacity of cornea			H17.81*	Minor opacity of cornea			H17.81*	Minor opacity of cornea			H17.81*	Minor opacity of cornea			H17.81*	Minor opacity of cornea			H17.81*	Minor opacity of cornea			H17.81*	Minor opacity of cornea			H17.81*	Minor opacity of cornea			H17.81*	Minor opacity of cornea			H17.81*	Minor opacity of cornea			H17.81*	Minor opacity of cornea			H17.81*	Minor opacity of cornea			H17.81*	Minor opacity of cornea			H17.81*	Minor opacity of cornea			H17.81*	Minor opacity of cornea			H17.81*	Minor opacity of cornea			H17.81*	Minor opacity of cornea			H17.81*	Minor opacity of cornea			H17.81*	Minor opacity of cornea			H17.81*	Minor opacity of cornea			H17.81*	Minor opacity of cornea			H17.81*	Minor opacity of cornea			H17.81*	Minor opacity of cornea			H17.81*	Minor opacity of cornea			H17.81*	Minor opacity of cornea			H17.81*	Minor opacity of cornea			H17.81*	Minor opacity of cornea			H17.81*	Minor opacity of cornea			H17.81*	Minor opacity of cornea			H17.81*	Minor opacity of cornea			H17.81*	Minor opacity of cornea			H17.81*	Minor opacity of cornea			H17.81*	Minor opacity of cornea			H17.81*	Minor opacity of cornea			H17.81*	Minor opacity of cornea			H17.81*	Minor opacity of cornea			H17.81*	Minor opacity of cornea			H17.81*	Minor opacity of cornea			H17.81*	Minor opacity of cornea			H17.81*	Minor opacity of cornea			H17.81*	Minor opacity of cornea			H17.81*	Minor opacity of cornea			H17.81*	Minor opacity of cornea			H17.81*	Minor opacity of cornea			H17.81*	Minor opacity of cornea			H17.81*	Minor opacity of cornea			H17.81*	Minor opacity of cornea			H17.81*	Minor opacity of cornea			H17.81*	Minor opacity of cornea			H17.81*	Minor opacity of cornea			H17.81*	Minor opacity of cornea			H17.81*	Minor opacity of cornea			H17.81*	Minor opacity of cornea			H17.81*	Minor opacity of cornea			H17.81*	Minor opacity of cornea			H17.81*	Minor opacity of cornea			H17.81*	Minor opacity of cornea			H17.81*	Minor opacity of cornea			H17.81*	Minor opacity of cornea			H17.81*	Minor opacity of cornea			H17.81*	Minor opacity of cornea			H17.81*	Minor opacity of cornea			H17.81*	Minor opacity of cornea			H17.81*	Minor opacity of cornea			H17.81*	Minor opacity of cornea			H17.81*	Minor opacity of cornea			H17.81*	Minor opacity of cornea			H17.81*	Minor opacity of cornea			H17.81*	Minor opacity of cornea			H17.81*	Minor opacity of cornea			H17.81*	Minor opacity of cornea			H17.81*	Minor opacity of cornea			H17.81*	Minor opacity of cornea			H17.81*	Minor opacity of cornea			H17.81*	Minor opacity of cornea			H17.81*	Minor opacity of cornea			H17.81*	Minor opacity of cornea			H17.81*	Minor opacity of cornea			H17.81*	Minor opacity of cornea			H17.81*	Minor opacity of cornea			H17.81*	Minor opacity of cornea			H17.81*	Minor opacity of cornea			H17.81*	Minor opacity of cornea			H17.81*	Minor opacity of cornea			H17.81*	Minor opacity of cornea			H17.81*	Minor opacity of cornea			H17.81*	Minor opacity of cornea			H17.81*	Minor opacity of cornea			H17.81*	Minor opacity of cornea			H17.81*	Minor opacity of cornea			H17.81*	Minor opacity of cornea			H17.81*	Minor opacity of cornea			H17.81*	Minor opacity of cornea			H17.81*	Minor opacity of cornea			H17.81*	Minor opacity of cornea			H17.81*	Minor opacity of cornea			H17.81*	Minor opacity of cornea			H17.81*	Minor opacity of cornea			H17.81*	Minor opacity of cornea			H17.81*	Minor opacity of cornea			H17.81*	Minor opacity of cornea			H17.81*	Minor opacity of cornea			H17.81*	Minor opacity of cornea			H17.81*	Minor opacity of cornea			H17.81*	Minor opacity of cornea			H17.81*	Minor opacity of cornea			H17.81*	Minor opacity of cornea			H17.81*	Minor opacity of cornea			H17.81*	Minor opacity of cornea			H17.81*	Minor opacity of cornea			H17.81*	Minor opacity of cornea			H17.81*	Minor opacity of cornea			H17.81*	Minor opacity of cornea			H17.81*	Minor opacity of cornea			H17.81*	Minor opacity of cornea			H17.81*	Minor opacity of cornea			H17.81*	Minor opacity of cornea			H17.81*	Minor opacity of cornea			H17.81*	Minor opacity of cornea			H17.81*	Minor opacity of cornea			H17.81*	Minor opacity of cornea			H17.81*	Minor opacity of cornea			H17.81*	Minor opacity of cornea			H17.81*	Minor opacity of cornea			H17.81*	Minor opacity of cornea			H17.81*	Minor opacity of cornea			H17.81*	Minor opacity of cornea			H17.81*	Minor opacity of cornea			H17.81*	Minor opacity of cornea			H17.81*	Minor opacity of cornea			H17.81*	Minor opacity of cornea			H17.81*	Minor opacity of cornea			H17.81*	Minor opacity of cornea			H17.81*	Minor opacity of cornea			H17.81*	Minor opacity of cornea			H17.81*	Minor opacity of cornea			H17.81*	Minor opacity of cornea			H17.81*	Minor opacity of cornea			H17.81*	Minor opacity of cornea			H17.81*	Minor opacity of cornea			H17.81*	Minor opacity of cornea			H17.81*	Minor opacity of cornea			H17.81*	Minor opacity of cornea			H17.81*	Minor opacity of cornea			H17.81*	Minor opacity of cornea			H17.81*	Minor opacity of cornea			H17.81*	Minor opacity of cornea			H17.81*	Minor opacity of cornea			H17.81*	Minor opacity of cornea			H17.81*	Minor opacity of cornea			H17.81*	Minor opacity of cornea			H17.81*	Minor opacity of cornea			H17.81*	Minor opacity of cornea			H17.81*	Minor opacity of cornea			H17.81*	Minor opacity of cornea			H17.81*	Minor opacity of cornea			H17.81*	Minor opacity of cornea			H17.81*	Minor opacity of cornea			H17.81*	Minor opacity of cornea			H17.81*	Minor opacity of cornea			H17.81*	Minor opacity of cornea			H17.81*	Minor opacity of cornea			H17.81*	Minor opacity of cornea			H17.81*	Minor opacity of cornea			H17.81*	Minor opacity of cornea			H17.81*	Minor opacity of cornea			H17.81*	Minor opacity of cornea			H17.81*	Minor opacity of cornea			H17.81*	Minor opacity of cornea			H17.81*	Minor opacity of cornea			H17.81*	Minor opacity of cornea			H17.81*	Minor opacity of cornea			H17.81*	Minor opacity of cornea			H17.81*	Minor opacity of cornea			H17.81*	Minor opacity of cornea			H17.81*	Minor opacity of cornea			H17.81*	Minor opacity of cornea			H17.81*	Minor opacity of cornea			H17.81*	Minor opacity of cornea			H17.81*	Minor opacity of cornea			H17.81*	Minor opacity of cornea			H17.81*	Minor opacity of cornea			H17.81*	Minor opacity of cornea			H17.81*	Minor opacity of cornea			H17.81*	Minor opacity of cornea			H17.81*	Minor opacity of cornea			H17.81*	Minor opacity of cornea			H17.81*	Minor opacity of cornea			H17.81*	Minor opacity of cornea			H17.81*	Minor opacity of cornea			H17.81*	Minor opacity of cornea			H17.81*	Minor opacity of cornea			H17.81*	Minor opacity of cornea			H17.81*	Minor opacity of cornea			H17.81*	Minor opacity of cornea			H17.81*	Minor opacity of cornea			H17.81*	Minor opacity of cornea			H17.81*	Minor opacity of cornea			H17.81*	Minor opacity of cornea			H17.81*	Minor opacity of cornea			H17.81*	Minor opacity of cornea			H17.81*	Minor opacity of cornea			H17.81*	Minor opacity of cornea			H17.81*	Minor opacity of cornea			H17.81*	Minor opacity of cornea			H17.81*	Minor opacity of cornea			H17.81*	Minor opacity of cornea			H17.81*	Minor opacity of cornea			H17.81*	Minor opacity of cornea			H17.81*	Minor opacity of cornea			H17.81*	Minor opacity of cornea			H17.81*	Minor opacity of cornea			H17.81*	Minor opacity of cornea			H17.81*	Minor opacity of cornea			H17.81*	Minor opacity of cornea			H17.81*	Minor opacity of cornea			H17.81*	Minor opacity of cornea			H17.81*	Minor opacity of cornea			H17.81*	Minor opacity of cornea			H17.81*	Minor opacity of cornea			H17.81*	Minor opacity of cornea			H17.81*	Minor opacity of cornea			H17.81*	Minor opacity of cornea			H17.81*	Minor opacity of cornea			H17.81*	Minor opacity of cornea			H17.81*	Minor opacity of cornea			H17.81*	Minor opacity of cornea			H17.81*	Minor opacity of cornea			H17.81*	Minor opacity of cornea			H17.81*	Minor opacity of cornea			H17.81*	Minor opacity of cornea			H17.81*	Minor opacity of cornea			H17.81*	Minor opacity of cornea			H17.81*	Minor opacity of cornea			H17.81*	Minor opacity of cornea			H17.81*	Minor opacity of cornea			H17.81*	Minor opacity of cornea			H17.81*	Minor opacity of cornea			H17.81*	Minor opacity of cornea			H17.81*	Minor opacity of cornea			H17.81*	Minor opacity of cornea			H17.81*	Minor opacity of cornea			H17.81*	Minor opacity of cornea			H17.81*	Minor opacity of cornea			H17.81*	Minor opacity of cornea			H17.81*	Minor opacity of cornea			H17.81*	Minor opacity of cornea			H17.81*	Minor opacity of cornea			H17.81*	Minor opacity of cornea			H17.81*	Minor opacity of cornea			H17.81*	Minor opacity of cornea			H17.81*	Minor opacity of cornea			H17.81*	Minor opacity of cornea			H17.81*	Minor opacity of cornea			H17.81*	Minor opacity of cornea			H17.81*	Minor opacity of cornea			H17.81*	Minor opacity of cornea			H17.81*	Minor opacity of cornea			H17.81*	Minor opacity of cornea			H17.81*	Minor opacity of cornea			H17.81*	Minor opacity of cornea			H17.81*	Minor opacity of cornea			H17.81*	Minor opacity of cornea			H17.81*	Minor opacity of cornea			H17.81*	Minor opacity of cornea			H17.81*	Minor opacity of cornea			H17.81*	Minor opacity of cornea			H17.81*	Minor opacity of cornea			H17.81*	Minor opacity of cornea			H17.81*	Minor opacity of cornea			H17.81*	Minor opacity of cornea			H17.81*	Minor opacity of cornea			H17.81*	Minor opacity of cornea			H17.81*	Minor opacity of cornea			H17.81*	Minor opacity of cornea			H17.81*	Minor opacity of cornea			H17.81*	Minor opacity of cornea			H17.81*	Minor opacity of cornea			H17.81*	Minor opacity of cornea			H17.81*	Minor opacity of cornea			H17.81*	Minor opacity of cornea			H17.81*	Minor opacity of cornea			H17.81*	Minor opacity of cornea			H17.81*	Minor opacity of cornea			H17.81*	Minor opacity of cornea			H17.81*	Minor opacity of cornea			H17.81*	Minor opacity of cornea			H17.81*	Minor opacity of cornea			H17.81*	Minor opacity of cornea			H17.81*	Minor opacity of cornea			H17.81*	Minor opacity of cornea			H17.81*	Minor opacity of cornea			H17.81*	Minor opacity of cornea			H17.81*	Minor opacity of cornea			H17.81*	Minor opacity of cornea			H17.81*	Minor opacity of cornea			H17.81*	Minor opacity of cornea			H17.81*	Minor opacity of cornea			H17.81*	Minor opacity of cornea			H17.81*	Minor opacity of cornea			H17.81*	Minor opacity of cornea			H17.81*	Minor opacity of cornea			H17.81*	Minor opacity of cornea			H17.81*	Minor opacity of cornea			H17.81*	Minor opacity of cornea			H17.81*	Minor opacity of cornea			H17.81*	Minor opacity of cornea			H17.81*	Minor opacity of cornea			H17.81*	Minor opacity of cornea			H17.81*	Minor opacity of cornea			H17.81*	Minor opacity of cornea			H17.81*	Minor opacity of cornea			H17.81*	Minor opacity of cornea			H17.81*	Minor opacity of cornea			H17.81*	Minor opacity of cornea			H17.81*	Minor opacity of cornea			H17.81*	Minor opacity of cornea			H17.81*	Minor opacity of cornea			H17.81*	Minor opacity of cornea			H17.81*	Minor opacity of cornea			H17.81*	Minor opacity of cornea			H17.81*	Minor opacity of cornea			H17.81*	Minor opacity of cornea			H17.81*	Minor opacity of cornea			H17.81*	Minor opacity of cornea			H17.81*	Minor opacity of cornea			H17.81*	Minor opacity of cornea			H17.81*	Minor opacity of cornea			H17.81*	Minor opacity of cornea			H17.81*	Minor opacity of cornea			H17.81*	Minor opacity of cornea			H17.81*	Minor opacity of cornea			H17.81*	Minor opacity of cornea			H17.81*	Minor opacity of cornea			H17.81*	Minor opacity of cornea			H17.81*	Minor opacity of cornea			H17.81*	Minor opacity of cornea			H17.81*	Minor opacity of cornea			H17.81*	Minor opacity of cornea			H17.81*	Minor opacity of cornea			H17.81*	Minor opacity of cornea			H17.81*	Minor opacity of cornea			H17.81*	Minor opacity of cornea			H17.81*	Minor opacity of cornea			H17.81*	Minor opacity of cornea			H17.81*	Minor opacity of cornea			H17.81*	Minor opacity of cornea			H17.81*	Minor opacity of cornea			H17.81*	Minor opacity of cornea			H17.81*	Minor opacity of cornea			H17.81*	Minor opacity of cornea			H17.81*	Minor opacity of cornea			H17.81*	Minor opacity of cornea			H17.81*	Minor opacity of cornea			H17.81*	Minor opacity of cornea			H17.81*	Minor opacity of cornea			H17.81*	Minor opacity of cornea			H17.81*	Minor opacity of cornea			H17.81*	Minor opacity of cornea			H17.81*	Minor opacity of cornea			H17.81*	Minor opacity of cornea			H17.81*	Minor opacity of cornea			H17.81*	Minor opacity of cornea			H17.81*	Minor opacity of cornea			H17.81*	Minor opacity of cornea			H17.81*	Minor opacity of cornea			H17.81*	Minor opacity of cornea			H17.81*	Minor opacity of cornea			H17.81*	Minor opacity of cornea			H17.81*	Minor opacity of cornea			H17.81*	Minor opacity of cornea			H17.81*	Minor opacity of cornea			H17.81*	Minor opacity of cornea			H17.81*	Minor opacity of cornea			H17.81*	Minor opacity of cornea			H17.81*	Minor opacity of cornea			H17.81*	Minor opacity of cornea			H17.81*	Minor opacity of cornea			H17.81*	Minor opacity of cornea			H17.81*	Minor opacity of cornea			H17.81*	Minor opacity of cornea			H17.81*	Minor opacity of cornea			H17.81*	Minor opacity of cornea			H17.81*	Minor opacity of cornea			H17.81*	Minor opacity of cornea			H17.81*	Minor opacity of cornea			H17.81*	Minor opacity of cornea			H17.81*	Minor opacity of cornea			H17.81*	Minor opacity of cornea			H17.81*	Minor opacity of cornea			H17.81*	Minor opacity of cornea			H17.81*	Minor opacity of cornea			H17.81*	Minor opacity of cornea			H17.81*	Minor opacity of cornea			H17.81*	Minor opacity of cornea			H17.81*	Minor opacity of cornea			H17.81*	Minor opacity of cornea			H17.81*	Minor opacity of cornea			H17.81*	Minor opacity of cornea			H17.81*	Minor opacity of cornea			H17.81*	Minor opacity of cornea			H17.81*	Minor opacity of cornea			H17.81*	Minor opacity of cornea			H17.81*	Minor opacity of cornea			H17.81*	Minor opacity of cornea			H17.81*	Minor opacity of cornea			H17.81*	Minor opacity of cornea			H17.81*	Minor opacity of cornea			H17.81*	Minor opacity of cornea			H17.81*	Minor opacity of cornea			H17.81*	Minor opacity of cornea			H17.81*	Minor opacity of cornea			H17.81*	Minor opacity of cornea			H17.81*	Minor opacity of cornea			H17.81*	Minor opacity of cornea			H17.81*	Minor opacity of cornea			H17.81*	Minor opacity of cornea			H17.81*	Minor opacity of cornea			H17.81*	Minor opacity of cornea			H17.81*	Minor opacity of cornea			H17.81*	Minor opacity of cornea			H17.81*	Minor opacity of cornea			H17.81*	Minor opacity of cornea			H17.81*	Minor opacity of cornea			H17.81*	Minor opacity of cornea			H17.81*	Minor opacity of cornea			H17.81*	Minor opacity of cornea			H17.81*	Minor opacity of cornea			H17.81*	Minor opacity of cornea			H17.81*	Minor opacity of cornea			H17.81*	Minor opacity of cornea			H17.81*	Minor opacity of cornea			H17.81*	Minor opacity of cornea			H17.81*	Minor opacity of cornea			H17.81*	Minor opacity of cornea			H17.81*	Minor opacity of cornea			H17.81*	Minor opacity of cornea			H17.81*	Minor opacity of cornea			H17.81*	Minor opacity of cornea			H17.81*	Minor opacity of cornea			H17.81*	Minor opacity of cornea			H17.81*	Minor opacity of cornea			H17.81*	Minor opacity of cornea			H17.81*	Minor opacity of cornea			H17.81*	Minor opacity of cornea			H17.81*	Minor opacity of cornea			H17.81*	Minor opacity of cornea			H17.81*	Minor opacity of cornea			H17.81*	Minor opacity of cornea			H17.81*	Minor opacity of cornea			H17.81*	Minor opacity of cornea			H17.81*	Minor opacity of cornea			H17.81*	Minor opacity of cornea			H17.81*	Minor opacity of cornea			H17.81*	Minor opacity of cornea			H17.81*	Minor opacity of cornea			H17.81*	Minor opacity of cornea			H17.81*	Minor opacity of cornea			H17.81*	Minor opacity of cornea			H17.81*	Minor opacity of cornea			H17.81*	Minor opacity of cornea			H17.81*	Minor opacity of cornea			H17.81*	Minor opacity of cornea			H17.81*	Minor opacity of cornea			H17.81*	Minor opacity of cornea			H17.81*	Minor opacity of cornea			H17.81*	Minor opacity of cornea			H17.81*	Minor opacity of cornea			H17.81*	Minor opacity of cornea			H17.81*	Minor opacity of cornea			H17.81*	Minor opacity of cornea			H17.81*	Minor opacity of cornea			H17.81*	Minor opacity of cornea			H17.81*	Minor opacity of cornea			H17.81*	Minor opacity of cornea			H17.81*	Minor opacity of cornea			H17.81*	Minor opacity of cornea			H17.81*	Minor opacity of cornea			H17.81*	Minor opacity of cornea			H17.81*	Minor opacity of cornea			H17.81*	Minor opacity of cornea			H17.81*	Minor opacity of cornea			H17.81*	Minor opacity of cornea			H17.81*	Minor opacity of cornea			H17.81*	Minor opacity of cornea			H17.81*	Minor opacity of cornea			H17.81*	Minor opacity of cornea			H17.81*	Minor opacity of cornea			H17.81*	Minor opacity of cornea			H17.81*	Minor opacity of cornea			H17.81*	Minor opacity of cornea			H17.81*	Minor opacity of cornea			H17.81*	Minor opacity of cornea			H17.81*	Minor opacity of cornea			H17.81*	Minor opacity of cornea			H17.81*	Minor opacity of cornea			H17.81*	Minor opacity of cornea			H17.81*	Minor opacity of cornea			H17.81*	Minor opacity of cornea			H17.81*	Minor opacity of cornea			H17.81*	Minor opacity of cornea			H17.81*	Minor opacity of cornea			H17.81*	Minor opacity of cornea			H17.81*	Minor opacity of cornea			H17.81*	Minor opacity of cornea			H17.81*	Minor opacity of cornea			H17.81*	Minor opacity of cornea			H17.81*	Minor opacity of cornea			H17.81*	Minor opacity of cornea			H17.81*	Minor opacity of cornea			H17.81*	Minor opacity of cornea			H17.81*	Minor opacity of cornea			H17.81*	Minor opacity of cornea			H17.81*	Minor opacity of cornea			H17.81*	Minor opacity of cornea			H17.81*	Minor opacity of cornea			H17.81*	Minor opacity of cornea			H17.81*	Minor opacity of cornea			H17.81*	Minor opacity of cornea			H17.81*	Minor opacity of cornea			H17.81*	Minor opacity of cornea			H17.81*	Minor opacity of cornea			H17.81*	Minor opacity of cornea			H17.81*	Minor opacity of cornea			H17.81*	Minor opacity of cornea			H17.81*	Minor opacity of cornea			H17.81*	Minor opacity of cornea			H17.81*	Minor opacity of cornea			H17.81*	Minor opacity of cornea			H17.81*	Minor opacity of cornea			H17.81*	Minor opacity of cornea			H17.81*	Minor opacity of cornea			H17.81*	Minor opacity of cornea			H17.81*	Minor opacity of cornea			H17.81*	Minor opacity of cornea			H17.81*	Minor opacity of cornea			H17.81*	Minor opacity of cornea			H17.81*	Minor opacity of cornea			H17.81*	Minor opacity of cornea			H17.81*	Minor opacity of cornea			H17.81*	Minor opacity of cornea			H17.81*	Minor opacity of cornea			H17.81*	Minor opacity of cornea			H17.81*	Minor opacity of cornea			H17.81*	Minor opacity of cornea			H17.81*	Minor opacity of cornea			H17.81*	Minor opacity of cornea			H17.81*	Minor opacity of cornea			H17.81*	Minor opacity of cornea			H17.81*	Minor opacity of cornea			H17.81*	Minor opacity of cornea			H17.81*	Minor opacity of cornea			H17.81*	Minor opacity of cornea			H17.81*	Minor opacity of cornea			H17.81*	Minor opacity of cornea			H17.81*	Minor opacity of cornea			H17.81*	Minor opacity of cornea			H17.81*	Minor opacity of cornea			H17.81*	Minor opacity of cornea			H17.81*	Minor opacity of cornea			H17.81*	Minor opacity of cornea			H17.81*	Minor opacity of cornea			H17.81*	Minor opacity of cornea			H17.81*	Minor opacity of cornea			H17.81*	Minor opacity of cornea			H17.81*	Minor opacity of cornea			H17.81*	Minor opacity of cornea			H17.81*	Minor opacity of cornea			H17.81*	Minor opacity of cornea			H17.81*	Minor opacity of cornea			H17.81*	Minor opacity of cornea			H17.81*	Minor opacity of cornea			H17.81*	Minor opacity of cornea			H17.81*	Minor opacity of cornea			H17.81*	Minor opacity of cornea			H17.81*	Minor opacity of cornea			H17.81*	Minor opacity of cornea			H17.81*	Minor opacity of cornea			H17.81*	Minor opacity of cornea			H17.81*	Minor opacity of cornea			H17.81*	Minor opacity of cornea			H17.81*	Minor opacity of cornea			H17.81*	Minor opacity of cornea			H17.81*	Minor opacity of cornea			H17.81*	Minor opacity of cornea			H17.81*	Minor opacity of cornea			H17.81*	Minor opacity of cornea			H17.81*	Minor opacity of cornea			H17.81*	Minor opacity of cornea			H17.81*	Minor opacity of cornea			H17.81*	Minor opacity of cornea			H17.81*	Minor opacity of cornea			H17.81*	Minor opacity of cornea			H17.81*	Minor opacity of cornea			H17.81*	Minor opacity of cornea			H17.81*	Minor opacity of cornea			H17.81*	Minor opacity of cornea			H17.81*	Minor opacity of cornea			H17.81*	Minor opacity of cornea			H17.81*	Minor opacity of cornea			H17.81*	Minor opacity of cornea			H17.81*	Minor opacity of cornea			H17.81*	Minor opacity of cornea			H17.81*	Minor opacity of cornea			H17.81*	Minor opacity of cornea			H17.81*	Minor opacity of cornea			H17.81*	Minor opacity of cornea			H17.81*	Minor opacity of cornea			H17.81*	Minor opacity of cornea			H17.81*	Minor opacity of cornea			H17.81*	Minor opacity of cornea			H17.81*	Minor opacity of cornea			H17.81*	Minor opacity of cornea			H17.81*	Minor opacity of cornea			H17.81*	Minor opacity of cornea			H17.81*	Minor opacity of cornea			H17.81*	Minor opacity of cornea			H17.81*	Minor opacity of cornea			H17.81*	Minor opacity of cornea			H17.81*	Minor opacity of cornea			H17.81*	Minor opacity of cornea			H17.81*	Minor opacity of cornea			H17.81*	Minor opacity of cornea			H17.81*	Minor opacity of cornea			H17.81*	Minor opacity of cornea			H17.81*	Minor opacity of cornea			H17.81*	Minor opacity of cornea			H17.81*	Minor opacity of cornea			H17.81*	Minor opacity of cornea			H17.81*	Minor opacity of cornea			H17.81*	Minor opacity of cornea			H17.81*	Minor opacity of cornea			H17.81*	Minor opacity of cornea			H17.81*	Minor opacity of cornea			H17.81*	Minor opacity of cornea			H17.81*	Minor opacity of cornea			H17.81*	Minor opacity of cornea			H17.81*	Minor opacity of cornea			H17.81*	Minor opacity of cornea			H17.81*	Minor opacity of cornea			H17.81*	Minor opacity of cornea			H17.81*	Minor opacity of cornea			H17.81*	Minor opacity of cornea			H17.81*	Minor opacity of cornea			H17.81*	Minor opacity of cornea			H17.81*	Minor opacity of cornea			H17.81*	Minor opacity of cornea			H17.81*	Minor opacity of cornea			H17.81*	Minor opacity of cornea			H17.81*	Minor opacity of cornea			H17.81*	Minor opacity of cornea			H17.81*	Minor opacity of cornea			H17.81*	Minor opacity of cornea			H17.81*	Minor opacity of cornea			H17.81*	Minor opacity of cornea			H17.81*	Minor opacity of cornea			H17.81*	Minor opacity of cornea			H17.81*	Minor opacity of cornea			H17.81*	Minor opacity of cornea			H17.81*	Minor opacity of cornea			H17.81*	Minor opacity of cornea			H17.81*	Minor opacity of cornea			H17.81*	Minor opacity of cornea			H17.81*	Minor opacity of cornea			H17.81*	Minor opacity of cornea			H17.81*	Minor opacity of cornea			H17.81*	Minor opacity of cornea			H17.81*	Minor opacity of cornea			H17.81*	Minor opacity of cornea			H17.81*	Minor opacity of cornea			H17.81*	Minor opacity of cornea			H17.81*	Minor opacity of cornea			H17.81*	Minor opacity of cornea			H17.81*	Minor opacity of cornea			H17.81*	Minor opacity of cornea			H17.81*	Minor opacity of cornea			H17.81*	Minor opacity of cornea			H17.81*	Minor opacity of cornea			H17.81*	Minor opacity of cornea			H17.81*	Minor opacity of cornea			H17.81*	Minor opacity of cornea			H17.81*	Minor opacity of cornea			H17.81*	Minor opacity of cornea			H17.81*	Minor opacity of cornea			H17.81*	Minor opacity of cornea			H17.81*	Minor opacity of cornea			H17.81*	Minor opacity of cornea			H17.81*	Minor opacity of cornea			H17.81*	Minor opacity of cornea			H17.81*	Minor opacity of cornea			H17.81*	Minor opacity of cornea			H17.81*	Minor opacity of cornea			H17.81*	Minor opacity of cornea			H17.81*	Minor opacity of cornea			H17.81*	Minor opacity of cornea			H17.81*	Minor opacity of cornea			H17.81*	Minor opacity of cornea			H17.81*	Minor opacity of cornea			H17.81*	Minor opacity of cornea			H17.81*	Minor opacity of cornea			H17.81*	Minor opacity of cornea			H17.81*	Minor opacity of cornea			H17.81*	Minor opacity of cornea			H17.81*	Minor opacity of cornea			H17.81*	Minor opacity of cornea			H17.81*	Minor opacity of cornea			H17.81*	Minor opacity of cornea			H17.81*	Minor opacity of cornea			H17.81*	Minor opacity of cornea			H17.81*	Minor opacity of cornea			H17.81*	Minor opacity of cornea			H17.81*	Minor opacity of cornea			H17.81*	Minor opacity of cornea			H17.81*	Minor opacity of cornea			H17.81*	Minor opacity of cornea			H17.81*	Minor opacity of cornea			H17.81*	Minor opacity of cornea			H17.81*	Minor opacity of cornea			H17.81*	Minor opacity of cornea			H17.81*	Minor opacity of cornea			H17.81*	Minor opacity of cornea			H17.81*	Minor opacity of cornea			H17.81*	Minor opacity of cornea			H17.81*	Minor opacity of cornea			H17.81*	Minor opacity of cornea			H17.81*	Minor opacity of cornea			H17.81*	Minor opacity of cornea			H17.81*	Minor opacity of cornea			H17.81*	Minor opacity of cornea			H17.81*	Minor opacity of cornea			H17.81*	Minor opacity of cornea			H17.81*	Minor opacity of cornea			H17.81*	Minor opacity of cornea			H17.81*	Minor opacity of cornea			H17.81*	Minor opacity of cornea			H17.81*	Minor opacity of cornea			H17.81*	Minor opacity of cornea			H17.81*	Minor opacity of cornea			H17.81*	Minor opacity of cornea			H17.81*	Minor opacity of cornea			H17.81*	Minor opacity of cornea			H17.81*	Minor opacity of cornea			H17.81*	Minor opacity of cornea			H17.81*	Minor opacity of cornea			H17.81*	Minor opacity of cornea			H17.81*	Minor opacity of cornea			H17.81*	Minor opacity of cornea			H17.81*	Minor opacity of cornea			H17.81*	Minor opacity of cornea			H17.81*	Minor opacity of cornea			H17.81*	Minor opacity of cornea			H17.81*	Minor opacity of cornea			H17.81*	Minor opacity of cornea			H17.81*	Minor opacity of cornea			H17.81*	Minor opacity of cornea			H17.81*	Minor opacity of cornea			H17.81*	Minor opacity of cornea			H17.81*	Minor opacity of cornea			H17.81*	Minor opacity of cornea			H17.81*	Minor opacity of cornea			H17.81*	Minor opacity of cornea			H17.81*	Minor opacity of cornea			H17.81*	Minor opacity of cornea			H17.81*	Minor opacity of cornea			H17.81*	Minor opacity of cornea			H17.81*	Minor opacity of cornea			H17.81*	Minor opacity of cornea			H17.81*	Minor opacity of cornea			H17.81*	Minor opacity of cornea			H17.81*	Minor opacity of cornea			H17.81*	Minor opacity of cornea			H17.81*	Minor opacity of cornea			H17.81*	Minor opacity of cornea			H17.81*	Minor opacity of cornea			H17.81*	Minor opacity of cornea			H17.81*	Minor opacity of cornea			H17.81*	Minor opacity of cornea			H17.81*	Minor opacity of cornea			H17.81*	Minor opacity of cornea			H17.81*	Minor opacity of cornea			H17.81*	Minor opacity of cornea			H17.81*	Minor opacity of cornea			H17.81*	Minor opacity of cornea			H17.81*	Minor opacity of cornea			H17.81*	Minor opacity of cornea			H17.81*	Minor opacity of cornea			H17.81*	Minor opacity of cornea			H17.81*	Minor opacity of cornea			H17.81*	Minor opacity of cornea			H17.81*	Minor opacity of cornea			H17.81*	Minor opacity of cornea			H17.81*	Minor opacity of cornea			H17.81*	Minor opacity of cornea			H17.81*	Minor opacity of cornea			H17.81*	Minor opacity of cornea			H17.81*	Minor opacity of cornea			H17.81*	Minor opacity of cornea			H17.81*	Minor opacity of cornea			H17.81*	Minor opacity of cornea			H17.81*	Minor opacity of cornea			H17.81*	Minor opacity of cornea			H17.81*	Minor opacity of cornea			H17.81*	Minor opacity of cornea			H17.81*	Minor opacity of cornea			H17.81*	Minor opacity of cornea			H17.81*	Minor opacity of cornea			H17.81*	Minor opacity of cornea			H17.81*	Minor opacity of cornea			H17.81*	Minor opacity of cornea			H17.81*	Minor opacity of cornea			H17.81*	Minor opacity of cornea			H17.81*	Minor opacity of cornea			H17.81*	Minor opacity of cornea			H17.81*	Minor opacity of cornea			H17.81*	Minor opacity of cornea			H17.81*	Minor opacity of cornea			H17.81*	Minor opacity of cornea			H17.81*	Minor opacity of cornea			H17.81*	Minor opacity of cornea			H17.81*	Minor opacity of cornea			H17.81*	Minor opacity of cornea			H17.81*	Minor opacity of cornea			H17.81*	Minor opacity of cornea			H17.81*	Minor opacity of cornea			H17.81*	Minor opacity of cornea			H17.81*	Minor opacity of cornea			H17.81*	Minor opacity of cornea			H17.81*	Minor opacity of cornea			H17.81*	Minor opacity of cornea			H17.81*	Minor opacity of cornea			H17.81*	Minor opacity of cornea			H17.81*	Minor opacity of cornea			H17.81*	Minor opacity of cornea			H17.81*	Minor opacity of cornea			H17.81*	Minor opacity of cornea			H17.81*	Minor opacity of cornea			H17.81*	Minor opacity of cornea			H17.81*	Minor opacity of cornea			H17.81*	Minor opacity of cornea			H17.81*	Minor opacity of cornea			H17.81*	Minor opacity of cornea			H17.81*	Minor opacity of cornea			H17.81*	Minor opacity of cornea			H17.81*	Minor opacity of cornea			H17.81*	Minor opacity of cornea			H17.81*	Minor opacity of cornea			H17.81*	Minor opacity of cornea			H17.81*	Minor opacity of cornea			H17.81*	Minor opacity of cornea			H17.81*	Minor opacity of cornea			H17.81*	Minor opacity of cornea			H17.81*	Minor opacity of cornea			H17.81*	Minor opacity of cornea			H17.81*	Minor opacity of cornea			H17.81*	Minor opacity of cornea			H17.81*	Minor opacity of cornea			H17.81*	Minor opacity of cornea			H17.81*	Minor opacity of cornea			H17.81*	Minor opacity of cornea			H17.81*	Minor opacity of cornea			H17.81*	Minor opacity of cornea			H17.81*	Minor opacity of cornea			H17.81*	Minor opacity of cornea			H17.81*	Minor opacity of cornea			H17.81*	Minor opacity of cornea			H17.81*	Minor opacity of cornea			H17.81*	Minor opacity of cornea			H17.81*	Minor opacity of cornea			H17.81*	Minor opacity of cornea			H17.81*	Minor opacity of cornea			H17.81*	Minor opacity of cornea			H17.81*	Minor opacity of cornea			H17.81*	Minor opacity of cornea			H17.81*	Minor opacity of cornea			H17.81*	Minor opacity of cornea			H17.81*	Minor opacity of cornea			H17.81*	Minor opacity of cornea			H17.81*	Minor opacity of cornea			H17.81*	Minor opacity of cornea			H17.81*	Minor opacity of cornea			H17.81*	Minor opacity of cornea			H17.81*	Minor opacity of cornea			H17.81*	Minor opacity of cornea			H17.81*	Minor opacity of cornea			H17.81*	Minor opacity of cornea			H17.81*	Minor opacity of cornea			H17.81*	Minor opacity of cornea			H17.81*	Minor opacity of cornea			H17.81*	Minor opacity of cornea			H17.81*	Minor opacity of cornea			H17.81*	Minor opacity of cornea			H17.81*	Minor opacity of cornea			H17.81*	Minor opacity of cornea			H17.81*	Minor opacity of cornea			H17.81*	Minor opacity of cornea			H17.81*	Minor opacity of cornea			H17.81*	Minor opacity of cornea			H17.81*	Minor opacity of cornea			H17.81*	Minor opacity of cornea			H17.81*	Minor opacity of cornea			H17.81*	Minor opacity of cornea			H17.81*	Minor opacity of cornea			H17.81*	Minor opacity of cornea			H17.81*	Minor opacity of cornea			H17.81*	Minor opacity of cornea			H17.81*	Minor opacity of cornea			H17.81*	Minor opacity of cornea			H17.81*	Minor opacity of cornea			H17.81*	Minor opacity of cornea			H17.81*	Minor opacity of cornea			H17.81*	Minor opacity of cornea			H17.81*	Minor opacity of cornea			H17.81*	Minor opacity of cornea			H17.81*	Minor opacity of cornea			H17.81*	Minor opacity of cornea			H17.81*	Minor opacity of cornea			H17.81*	Minor opacity of cornea			H17.81*	Minor opacity of cornea			H17.81*	Minor opacity of cornea			H17.81*	Minor opacity of cornea			H17.81*	Minor opacity of cornea			H17.81*	Minor opacity of cornea			H17.81*	Minor opacity of cornea			H17.81*	Minor opacity of cornea			H17.81*	Minor opacity of cornea			H17.81*	Minor opacity of cornea			H17.81*	Minor opacity of cornea			H17.81*	Minor opacity of cornea			H17.81*	Minor opacity of cornea			H17.81*	Minor opacity of cornea			H17.81*	Minor opacity of cornea			H17.81*	Minor opacity of cornea			H17.81*	Minor opacity of cornea			H17.81*	Minor opacity of cornea			H17.81*	Minor opacity of cornea			H17.81*	Minor opacity of cornea			H17.81*	Minor opacity of cornea			H17.81*	Minor opacity of cornea			H17.81*	Minor opacity of cornea			H17.81*	Minor opacity of cornea			H17.81*	Minor opacity of cornea			H17.81*	Minor opacity of cornea			H17.81*	Minor opacity of cornea			H17.81*	Minor opacity of cornea			H17.81*	Minor opacity of cornea			H17.81*	Minor opacity of cornea			H17.81*	Minor opacity of cornea			H17.81*	Minor opacity of cornea			H17.81*	Minor opacity of cornea			H17.81*	Minor opacity of cornea			H17.81*	Minor opacity of cornea			H17.81*	Minor opacity of cornea			H17.81*	Minor opacity of cornea			H17.81*	Minor opacity of cornea			H17.81*	Minor opacity of cornea			H17.81*	Minor opacity of cornea			H17.81*	Minor opacity of cornea			H17.81*	Minor opacity of cornea			H17.81*	Minor opacity of cornea			H17.81*	Minor opacity of cornea			H17.81*	Minor opacity of cornea			H17.81*	Minor opacity of cornea			H17.81*	Minor opacity of cornea			H17.81*	Minor opacity of cornea			H17.81*	Minor opacity of cornea			H17.81*	Minor opacity of cornea			H17.81*	Minor opacity of cornea			H17.81*	Minor opacity of cornea			H17.81*	Minor opacity of cornea			H17.81*	Minor opacity of cornea			H17.81*	Minor opacity of cornea			H17.81*	Minor opacity of cornea			H17.81*	Minor opacity of cornea			H17.81*	Minor opacity of cornea			H17.81*	Minor opacity of cornea			H17.81*	Minor opacity of cornea			H17.81*	Minor opacity of cornea			H17.81*	Minor opacity of cornea			H17.81*	Minor opacity of cornea			H17.81*	Minor opacity of cornea			H17.81*	Minor opacity of cornea			H17.81*	Minor opacity of cornea			H17.81*	Minor opacity of cornea			H17.81*	Minor opacity of cornea			H17.81*	Minor opacity of cornea			H17.81*	Minor opacity of cornea			H17.81*	Minor opacity of cornea			H17.81*	Minor opacity of cornea			H17.81*	Minor opacity of cornea			H17.81*	Minor opacity of cornea			H17.81*	Minor opacity of cornea			H17.81*	Minor opacity of cornea			H17.81*	Minor opacity of cornea			H17.81*	Minor opacity of cornea			H17.81*	Minor opacity of cornea			H17.81*	Minor opacity of cornea			H17.81*	Minor opacity of cornea			H17.81*	Minor opacity of cornea			H17.81*	Minor opacity of cornea			H17.81*	Minor opacity of cornea			H17.81*	Minor opacity of cornea			H17.81*	Minor opacity of cornea			H17.81*	Minor opacity of cornea			H17.81*	Minor opacity of cornea			H17.81*	Minor opacity of cornea			H17.81*	Minor opacity of cornea			H17.81*	Minor opacity of cornea			H17.81*	Minor opacity of cornea			H17.81*	Minor opacity of cornea			H17.81*	Minor opacity of cornea			H17.81*	Minor opacity of cornea			H17.81*	Minor opacity of cornea			H17.81*	Minor opacity of cornea			H17.81*	Minor opacity of cornea			H17.81*	Minor opacity of cornea			H17.81*	Minor opacity of cornea			H17.81*	Minor opacity of cornea			H17.81*	Minor opacity of cornea			H17.81*	Minor opacity of cornea			H17.81*	Minor opacity of cornea			H17.81*	Minor opacity of cornea			H17.81*	Minor opacity of cornea			H17.81*	Minor opacity of cornea			H17.81*	Minor opacity of cornea			H17.81*	Minor opacity of cornea			H17.81*	Minor opacity of cornea			H17.81*	Minor opacity of cornea			H17.81*	Minor opacity of cornea			H17.81*	Minor opacity of cornea			H17.81*	Minor opacity of cornea			H17.81*	Minor opacity of cornea			H17.81*	Minor opacity of cornea			H17.81*	Minor opacity of cornea			H17.81*	Minor opacity of cornea			H17.81*	Minor opacity of cornea			H17.81*	Minor opacity of cornea			H17.81*	Minor opacity of cornea			H17.81*	Minor opacity of cornea			H17.81*	Minor opacity of cornea			H17.81*	Minor opacity of cornea			H17.81*	Minor opacity of cornea			H17.81*	Minor opacity of cornea			H17.81*	Minor opacity of cornea			H17.81*	Minor opacity of cornea			H17.81*	Minor opacity of cornea			H17.81*	Minor opacity of cornea			H17.81*	Minor opacity of cornea			H17.81*	Minor opacity of cornea			H17.81*	Minor opacity of cornea			H17.81*	Minor opacity of cornea			H17.81*	Minor opacity of cornea			H17.81*	Minor opacity of cornea			H17.81*	Minor opacity of cornea			H17.81*	Minor opacity of cornea			H17.81*	Minor opacity of cornea			H17.81*	Minor opacity of cornea			H17.81*	Minor opacity of cornea			H17.81*	Minor opacity of cornea			H17.81*	Minor opacity of cornea			H17.81*	Minor opacity of cornea			H17.81*	Minor opacity of cornea			H17.81*	Minor opacity of cornea			H17.81*	Minor opacity of cornea			H17.81*	Minor opacity of cornea			H17.81*	Minor opacity of cornea			H17.81*	Minor opacity of cornea			H17.81*	Minor opacity of cornea			H17.81*	Minor opacity of cornea			H17.81*	Minor opacity of cornea			H17.81*	Minor opacity of cornea			H17.81*	Minor opacity of cornea			H17.81*	Minor opacity of cornea			H17.81*	Minor opacity of cornea			H17.81*	Minor opacity of cornea			H17.81*	Minor opacity of cornea			H17.81*	Minor opacity of cornea			H17.81*	Minor opacity of cornea			H17.81*	Minor opacity of cornea			H17.81*	Minor opacity of cornea			H17.81*	Minor opacity of cornea			H17.81*	Minor opacity of cornea			H17.81*	Minor opacity of cornea			H17.81*	Minor opacity of cornea			H17.81*	Minor opacity of cornea			H17.81*	Minor opacity of cornea			H17.81*	Minor opacity of cornea			H17.81*	Minor opacity of cornea			H17.81*	Minor opacity of cornea			H17.81*	Minor opacity of cornea			H17.81*	Minor opacity of cornea			H17.81*	Minor opacity of cornea			H17.81*	Minor opacity of cornea			H17.81*	Minor opacity of cornea			H17.81*	Minor opacity of cornea			H17.81*	Minor opacity of cornea			H17.81*	Minor opacity of cornea			H17.81*	Minor opacity of cornea			H17.81*	Minor opacity of cornea			H17.81*	Minor opacity of cornea			H17.81*	Minor opacity of cornea			H17.81*	Minor opacity of cornea			H17.81*	Minor opacity of cornea			H17.81*	Minor opacity of cornea			H17.81*	Minor opacity of cornea			H17.81*	Minor opacity of cornea			H17.81*	Minor opacity of cornea			H17.81*	Minor opacity of cornea			H17.81*	Minor opacity of cornea			H17.81*	Minor opacity of cornea			H17.81*	Minor opacity of cornea			H17.81*	Minor opacity of cornea			H17.81*	Minor opacity of cornea			H17.81*	Minor opacity of cornea			H17.81*	Minor opacity of cornea			H17.81*	Minor opacity of cornea			H17.81*	Minor opacity of cornea			H17.81*	Minor opacity of cornea			H17.81*	Minor opacity of cornea			H17.81*	Minor opacity of cornea			H17.81*	Minor opacity of cornea			H17.81*	Minor opacity of cornea			H17.81*	Minor opacity of cornea			H17.81*	Minor opacity of cornea			H17.81*	Minor opacity of cornea			H17.81*	Minor opacity of cornea			H17.81*	Minor opacity of cornea			H17.81*	Minor opacity of cornea			H17.81*	Minor opacity of cornea			H17.81*	Minor opacity of cornea			H17.81*	Minor opacity of cornea			H17.81*	Minor opacity of cornea			H17.81*	Minor opacity of cornea			H17.81*	Minor opacity of cornea			H17.81*	Minor opacity of cornea			H17.81*	Minor opacity of cornea			H17.81*	Minor opacity of cornea			H17.81*	Minor opacity of cornea			H17.81*	Minor opacity of cornea			H17.81*	Minor opacity of cornea			H17.81*	Minor opacity of cornea			H17.81*	Minor opacity of cornea			H17.81*	Minor opacity of cornea			H17.81*	Minor opacity of cornea			H17.81*	Minor opacity of cornea			H17.81*	Minor opacity of cornea			H17.81*	Minor opacity of cornea			H17.81*	Minor opacity of cornea			H17.81*	Minor opacity of cornea			H17.81*	Minor opacity of cornea			H17.81*	Minor opacity of cornea			H17.81*	Minor opacity of cornea			H17.81*	Minor opacity of cornea			H17.81*	Minor opacity of cornea			H17.81*	Minor opacity of cornea			H17.81*	Minor opacity of cornea			H17.81*	Minor opacity of cornea			H17.81*	Minor opacity of cornea			H17.81*	Minor opacity of cornea			H17.81*	Minor opacity of cornea			H17.81*	Minor opacity of cornea			H17.81*	Minor opacity of cornea			H17.81*	Minor opacity of cornea			H17.81*	Minor opacity of cornea			H17.81*	Minor opacity of cornea			H17.81*	Minor opacity of cornea			H17.81*	Minor opacity of cornea			H17.81*	Minor opacity of cornea			H17.81*	Minor opacity of cornea			H17.81*	Minor opacity of cornea			H17.81*	Minor opacity of cornea			H17.81*	Minor opacity of cornea			H17.81*	Minor opacity of cornea			H17.81*	Minor opacity of cornea			H17.81*	Minor opacity of cornea			H17.81*	Minor opacity of cornea			H17.81*	Minor opacity of cornea			H17.81*	Minor opacity of cornea			H17.81*	Minor opacity of cornea			H17.81*	Minor opacity of cornea			H17.81*	Minor opacity of cornea			H17.81*	Minor opacity of cornea			H17.81*	Minor opacity of cornea			H17.81*	Minor opacity of cornea			H17.81*	Minor opacity of cornea			H17.81*	Minor opacity of cornea			H17.81*	Minor opacity of cornea			H17.81*	Minor opacity of cornea			H17.81*	Minor opacity of cornea			H17.81*	Minor opacity of cornea			H17.81*	Minor opacity of cornea			H17.81*	Minor opacity of cornea			H17.81*	Minor opacity of cornea			H17.81*	Minor opacity of cornea			H17.81*	Minor opacity of cornea			H17.81*	Minor opacity of cornea			H17.81*	Minor opacity of cornea			H17.81*	Minor opacity of cornea			H17.81*	Minor opacity of cornea			H17.81*	Minor opacity of cornea			H17.81*	Minor opacity of cornea			H17.81*	Minor opacity of cornea			H17.81*	Minor opacity of cornea			H17.81*	Minor opacity of cornea			H17.81*	Minor opacity of cornea			H17.81*	Minor opacity of cornea			H17.81*	Minor opacity of cornea			H17.81*	Minor opacity of cornea			H17.81*	Minor opacity of cornea			H17.81*	Minor opacity of cornea			H17.81*	Minor opacity of cornea			H17.81*	Minor opacity of cornea			H17.81*	Minor opacity of cornea			H17.81*	Minor opacity of cornea			H17.81*	Minor opacity of cornea			H17.81*	Minor opacity of cornea			H17.81*	Minor opacity of cornea			H17.81*	Minor opacity of cornea			H17.81*	Minor opacity of cornea			H17.81*	Minor opacity of cornea			H17.81*	Minor opacity of cornea			H17.81*	Minor opacity of cornea			H17.81*	Minor opacity of cornea			H17.81*	Minor opacity of cornea			H17.81*	Minor opacity of cornea			H17.81*	Minor opacity of cornea			H17.81*	Minor opacity of cornea			H17.81*	Minor opacity of cornea			H17.81*	Minor opacity of cornea			H17.81*	Minor opacity of cornea			H17.81*	Minor opacity of cornea			H17.81*	Minor opacity of cornea			H17.81*	Minor opacity of cornea			H17.81*	Minor opacity of cornea			H17.81*	Minor opacity of cornea			H17.81*	Minor opacity of cornea			H17.81*	Minor opacity of cornea			H17.81*	Minor opacity of cornea			H17.81*	Minor opacity of cornea			H17.81*	Minor opacity of cornea			H17.81*	Minor opacity of cornea			H17.81*	Minor opacity of cornea			H17.81*	Minor opacity of cornea			H17.81*	Minor opacity of cornea			H17.81*	Minor opacity of cornea			H17.81*	Minor opacity of cornea			H17.81*	Minor opacity of cornea			H17.81*	Minor opacity of cornea			H17.81*	Minor opacity of cornea			H17.81*	Minor opacity of cornea			H17.81*	Minor opacity of cornea			H17.81*	Minor opacity of cornea			H17.81*	Minor opacity of cornea			H17.81*	Minor opacity of cornea			H17.81*	Minor opacity of cornea			H17.81*	Minor opacity of cornea			H17.81*	Minor opacity of cornea			H17.81*	Minor opacity of cornea			H17.81*	Minor opacity of cornea			H17.81*	Minor opacity of cornea			H17.81*	Minor opacity of cornea			H17.81*	Minor opacity of cornea			H17.81*	Minor opacity of cornea			H17.81*	Minor opacity of cornea			H17.81*	Minor opacity of cornea			H17.81*	Minor opacity of cornea			H17.81*	Minor opacity of cornea			H17.81*	Minor opacity of cornea			H17.81*	Minor opacity of cornea			H17.81*	Minor opacity of cornea			H17.81*	Minor opacity of cornea			H17.81*	Minor opacity of cornea			H17.81*	Minor opacity of cornea			H17.81*	Minor opacity of cornea			H17.81*	Minor opacity of cornea			H17.81*	Minor opacity of cornea			H17.81*	Minor opacity of cornea			H17.81*	Minor opacity of cornea			H17.81*	Minor opacity of cornea			H17.81*	Minor opacity of cornea			H17.81*	Minor opacity of cornea			H17.81*	Minor opacity of cornea			H17.81*	Minor opacity of cornea			H17.81*	Minor opacity of cornea			H17.81*	Minor opacity of cornea			H17.81*	Minor opacity of cornea			H17.81*	Minor opacity of cornea			H17.81*	Minor opacity of cornea			H17.81*	Minor opacity of cornea			H17.81*	Minor opacity of cornea			H17.81*	Minor opacity of cornea			H17.81*	Minor opacity of cornea			H17.81*	Minor opacity of cornea			H17.81*	Minor opacity of cornea			H17.81*	Minor opacity of cornea			H17.81*	Minor opacity of cornea			H17.81*	Minor opacity of cornea			H17.81*	Minor opacity of cornea			H17.81*	Minor opacity of cornea			H17.81*	Minor opacity of cornea			H17.81*	Minor opacity of cornea			H17.81*	Minor opacity of cornea			H17.81*	Minor opacity of cornea			H17.81*	Minor opacity of cornea			H17.81*	Minor opacity of cornea			H17.81*	Minor opacity of cornea			H17.81*	Minor opacity of cornea			H17.81*	Minor opacity of cornea			H17.81*	Minor opacity of cornea			H17.81*	Minor opacity of cornea			H17.81*	Minor opacity of cornea			H17.81*	Minor opacity of cornea			H17.81*	Minor opacity of cornea			H17.81*	Minor opacity of cornea			H17.81*	Minor opacity of cornea			H17.81*	Minor opacity of cornea			H17.81*	Minor opacity of cornea			H17.81*	Minor opacity of cornea			H17.81*	Minor opacity of cornea			H17.81*	Minor opacity of cornea			H17.81*	Minor opacity of cornea			H17.81*	Minor opacity of cornea			H17.81*	Minor opacity of cornea			H17.81*	Minor opacity of cornea			H17.81*	Minor opacity of cornea			H17.81*	Minor opacity of cornea			H17.81*	Minor opacity of cornea			H17.81*	Minor opacity of cornea			H17.81*	Minor opacity of cornea			H17.81*	Minor opacity of cornea			H17.81*	Minor opacity of cornea			H17.81*	Minor opacity of cornea			H17.81*	Minor opacity of cornea			H17.81*	Minor opacity of cornea			H17.81*	Minor opacity of cornea			H17.81*	Minor opacity of cornea			H17.81*	Minor opacity of cornea			H17.81*	Minor opacity of cornea			H17.81*	Minor opacity of cornea			H17.81*	Minor opacity of cornea			H17.81*	Minor opacity of cornea			H17.81*	Minor opacity of cornea			H17.81*	Minor opacity of cornea			H17.81*	Minor opacity of cornea			H17.81*	Minor opacity of cornea			H17.81*	Minor opacity of cornea			H17.81*	Minor opacity of cornea			H17.81*	Minor opacity of cornea			H17.81*	Minor opacity of cornea			H17.81*	Minor opacity of cornea			H17.81*	Minor opacity of cornea			H17.81*	Minor opacity of cornea			H17.81*	Minor opacity of cornea			H17.81*	Minor opacity of cornea			H17.81*	Minor opacity of cornea			H17.81*	Minor opacity of cornea			H17.81*	Minor opacity of cornea			H17.81*	Minor opacity of cornea			H17.81*	Minor opacity of cornea			H17.81*	Minor opacity of cornea			H17.81*	Minor opacity of cornea			H17.81*	Minor opacity of cornea			H17.81*	Minor opacity of cornea			H17.81*	Minor opacity of cornea			H17.81*	Minor opacity of cornea			H17.81*	Minor opacity of cornea			H17.81*	Minor opacity of cornea			H17.81*	Minor opacity of cornea			H17.81*	Minor opacity of cornea			H17.81*	Minor opacity of cornea			H17.81*	Minor opacity of cornea			H17.81*	Minor opacity of cornea			H17.81*	Minor opacity of cornea			H17.81*	Minor opacity of cornea			H17.81*	Minor opacity of cornea			H17.81*	Minor opacity of cornea			H17.81*	Minor opacity of cornea			H17.81*	Minor opacity of cornea			H17.81*	Minor opacity of cornea			H17.81*	Minor opacity of cornea			H17.81*	Minor opacity of cornea			H17.81*	Minor opacity of cornea			H17.81*	Minor opacity of cornea			H17.81*	Minor opacity of cornea			H17.81*	Minor opacity of cornea			H17.81*	Minor opacity of cornea			H17.81*	Minor opacity of cornea			H17.81*	Minor opacity of cornea			H17.81*	Minor opacity of cornea			H17.81*	Minor opacity of cornea			H17.81*	Minor opacity of cornea			H17.81*	Minor opacity of cornea			H17.81*	Minor opacity of cornea			H17.81*	Minor opacity of cornea			H17.81*	Minor opacity of cornea			H17.81*	Minor opacity of cornea			H17.81*	Minor opacity of cornea			H17.81*	Minor opacity of cornea			H17.81*	Minor opacity of cornea			H17.81*	Minor opacity of cornea			H17.81*	Minor opacity of cornea			H17.81*	Minor opacity of cornea			H17.81*	Minor opacity of cornea			H17.81*	Minor opacity of cornea			H17.81*	Minor opacity of cornea			H17.81*	Minor opacity of cornea			H17.81*	Minor opacity of cornea			H17.81*	Minor opacity of cornea			H17.81*	Minor opacity of cornea			H17.81*	Minor opacity of cornea			H17.81*	Minor opacity of cornea			H17.81*	Minor opacity of cornea			H17.81*	Minor opacity of cornea			H17.81*	Minor opacity of cornea			H17.81*	Minor opacity of cornea			H17.81*	Minor opacity of cornea			H17.81*	Minor opacity of cornea			H17.81*	Minor opacity of cornea			H17.81*	Minor opacity of cornea			H17.81*	Minor opacity of cornea			H17.81*	Minor opacity of cornea			H17.81*	Minor opacity of cornea			H17.81*	Minor opacity of cornea			H17.81*	Minor opacity of cornea			H17.81*	Minor opacity of cornea			H17.81*	Minor opacity of cornea			H17.81*	Minor opacity of cornea			H17.81*	Minor opacity of cornea			H17.81*	Minor opacity of cornea			H17.81*	Minor opacity of cornea			H17.81*	Minor opacity of cornea			H17.81*	Minor opacity of cornea			H17.81*	Minor opacity of cornea			H17.81*	Minor opacity of cornea			H17.81*	Minor opacity of cornea			H17.81*	Minor opacity of cornea			H17.81*	Minor opacity of cornea			H17.81*	Minor opacity of cornea			H17.81*	Minor opacity of cornea			H17.81*	Minor opacity of cornea			H17.81*	Minor opacity of cornea			H17.81*	Minor opacity of cornea			H17.81*	Minor opacity of cornea			H17.81*	Minor opacity of cornea			H17.81*	Minor opacity of cornea			H17.81*	Minor opacity of cornea			H17.81*	Minor opacity of cornea			H17.81*	Minor opacity of cornea			H17.81*	Minor opacity of cornea			H17.81*	Minor opacity of cornea			H17.81*	Minor opacity of cornea			H17.81*	Minor opacity of cornea			H17.81*	Minor opacity of cornea			H17.81*	Minor opacity of cornea			H17.81*	Minor opacity of cornea			H17.81*	Minor opacity of cornea			H17.81*	Minor opacity of cornea			H17.81*	Minor opacity of cornea			H17.81*	Minor opacity of cornea			H17.81*	Minor opacity of cornea			H17.81*	Minor opacity of cornea			H17.81*	Minor opacity of cornea			H17.81*	Minor opacity of cornea			H17.81*	Minor opacity of cornea			H17.81*	Minor opacity of cornea			H17.81*	Minor opacity of cornea			H17.81*	Minor opacity of cornea			H17.81*	Minor opacity of cornea			H17.81*	Minor opacity of cornea			H17.81*	Minor opacity of cornea			H17.81*	Minor opacity of cornea			H17.81*	Minor opacity of cornea			H17.81*	Minor opacity of cornea			H17.81*	Minor opacity of cornea			H17.81*	Minor opacity of cornea			H17.81*	Minor opacity of cornea			H17.81*	Minor opacity of cornea			H17.81*	Minor opacity of cornea			H17.81*	Minor opacity of cornea			H17.81*	Minor opacity of cornea			H17.81*	Minor opacity of cornea			H17.81*	Minor opacity of cornea			H17.81*	Minor opacity of cornea			H17.81*	Minor opacity of cornea			H17.81*	Minor opacity of cornea			H17.81*	Minor opacity of cornea			H17.81*	Minor opacity of cornea			H17.81*	Minor opacity of cornea			H17.81*	Minor opacity of cornea			H17.81*	Minor opacity of cornea			H17.81*	Minor opacity of cornea			H17.81*	Minor opacity of cornea			H17.81*	Minor opacity of cornea			H17.81*	Minor opacity of cornea			H17.81*	Minor opacity of cornea			H17.81*	Minor opacity of cornea			H17.81*	Minor opacity of cornea			H17.81*	Minor opacity of cornea			H17.81*	Minor opacity of cornea			H17.81*	Minor opacity of cornea			H17.81*	Minor opacity of cornea			H17.81*	Minor opacity of cornea			H17.81*	Minor opacity of cornea			H17.81*	Minor opacity of cornea			H17.81*	Minor opacity of cornea			H17.81*	Minor opacity of cornea			H17.81*	Minor opacity of cornea			H17.81*	Minor opacity of cornea			H17.81*	Minor opacity of cornea			H17.81*	Minor opacity of cornea			H17.81*	Minor opacity of cornea			H17.81*	Minor opacity of cornea			H17.81*	Minor opacity of cornea			H17.81*	Minor opacity of cornea			H17.81*	Minor opacity of cornea			H17.81*	Minor opacity of cornea			H17.81*	Minor opacity of cornea			H17.81*	Minor opacity of cornea			H17.81*	Minor opacity of cornea			H17.81*	Minor opacity of cornea			H17.81*	Minor opacity of cornea			H17.81*	Minor opacity of cornea			H17.81*	Minor opacity of cornea			H17.81*	Minor opacity of cornea			H17.81*	Minor opacity of cornea			H17.81*	Minor opacity of cornea			H17.81*	Minor opacity of cornea			H17.81*	Minor opacity of cornea			H17.81*	Minor opacity of cornea			H17.81*	Minor opacity of cornea			H17.81*	Minor opacity of cornea			H17.81*	Minor opacity of cornea			H17.81*	Minor opacity of cornea			H17.81*	Minor opacity of cornea			H17.81*	Minor opacity of cornea			H17.81*	Minor opacity of cornea			H17.81*	Minor opacity of cornea			H17.81*	Minor opacity of cornea			H17.81*	Minor opacity of cornea			H17.81*	Minor opacity of cornea			H17.81*	Minor opacity of cornea			H17.81*	Minor opacity of cornea			H17.81*	Minor opacity of cornea			H17.81*	Minor opacity of cornea			H17.81*	Minor opacity of cornea			H17.81*	Minor opacity of cornea			H17.81*	Minor opacity of cornea			H17.81*	Minor opacity of cornea			H17.81*	Minor opacity of cornea			H17.81*	Minor opacity of cornea			H17.81*	Minor opacity of cornea			H17.81*	Minor opacity of cornea			H17.81*	Minor opacity of cornea			H17.81*	Minor opacity of cornea			H17.81*	Minor opacity of cornea			H17.81*	Minor opacity of cornea			H17.81*	Minor opacity of cornea			H17.81*	Minor opacity of cornea			H17.81*	Minor opacity of cornea			H17.81*	Minor opacity of cornea			H17.81*	Minor opacity of cornea			H17.81*	Minor opacity of cornea			H17.81*	Minor opacity of cornea			H17.81*	Minor opacity of cornea			H17.81*	Minor opacity of cornea			H17.81*	Minor opacity of cornea			H17.81*	Minor opacity of cornea			H17.81*	Minor opacity of cornea			H17.81*	Minor opacity of cornea			H17.81*	Minor opacity of cornea			H17.81*	Minor opacity of cornea			H17.81*	Minor opacity of cornea			H17.81*	Minor opacity of cornea			H17.81*	Minor opacity of cornea			H17.81*	Minor opacity of cornea			H17.81*	Minor opacity of cornea			H17.81*	Minor opacity of cornea			H17.81*	Minor opacity of cornea			H17.81*	Minor opacity of cornea			H17.81*	Minor opacity of cornea			H17.81*	Minor opacity of cornea			H17.81*	Minor opacity of cornea			H17.81*	Minor opacity of cornea			H17.81*	Minor opacity of cornea			H17.81*	Minor opacity of cornea			H17.81*	Minor opacity of cornea			H17.81*	Minor opacity of cornea			H17.81*	Minor opacity of cornea			H17.81*	Minor opacity of cornea			H17.81*	Minor opacity of cornea			H17.81*	Minor opacity of cornea			H17.81*	Minor opacity of cornea			H17.81*	Minor opacity of cornea			H17.81*	Minor opacity of cornea			H17.81*	Minor opacity of cornea			H17.81*	Minor opacity of cornea			H17.81*	Minor opacity of cornea			H17.81*	Minor opacity of cornea			H17.81*	Minor opacity of cornea			H17.81*	Minor opacity of cornea			H17.81*	Minor opacity of cornea			H17.81*	Minor opacity of cornea			H17.81*	Minor opacity of cornea			H17.81*	Minor opacity of cornea			H17.81*	Minor opacity of cornea			H17.81*	Minor opacity of cornea			H17.81*	Minor opacity of cornea			H17.81*	Minor opacity of cornea			H17.81*	Minor opacity of cornea			H17.81*	Minor opacity of cornea			H17.81*	Minor opacity of cornea			H17.81*	Minor opacity of cornea			H17.81*	Minor opacity of cornea			H17.81*	Minor opacity of cornea			H17.81*	Minor opacity of cornea			H17.81*	Minor opacity of cornea			H17.81*	Minor opacity of cornea			H17.81*	Minor opacity of cornea			H17.81*	Minor opacity of cornea			H17.81*	Minor opacity of cornea			H17.81*	Minor opacity of cornea			H17.81*	Minor opacity of cornea			H17.81*	Minor opacity of cornea			H17.81*	Minor opacity of cornea			H17.81*	Minor opacity of cornea			H17.81*	Minor opacity of cornea			H17.81*	Minor opacity of cornea			H17.81*	Minor opacity of cornea			H17.81*	Minor opacity of cornea			H17.81*	Minor opacity of cornea			H17.81*	Minor opacity of cornea			H17.81*	Minor opacity of cornea			H17.81*	Minor opacity of cornea			H17.81*	Minor opacity of cornea			H17.81*	Minor opacity of cornea			H17.81*	Minor opacity of cornea			H17.81*	Minor opacity of cornea			H17.81*	Minor opacity of cornea			H17.81*	Minor opacity of cornea			H17.81*	Minor opacity of cornea			H17.81*	Minor opacity of cornea			H17.81*	Minor opacity of cornea			H17.81*	Minor opacity of cornea			H17.81*	Minor opacity of cornea			H17.81*	Minor opacity of cornea			H17.81*	Minor opacity of cornea			H17.81*	Minor opacity of cornea			H17.81*	Minor opacity of cornea			H17.81*	Minor opacity of cornea			H17.81*	Minor opacity of cornea			H17.81*	Minor opacity of cornea			H17.81*	Minor opacity of cornea			H17.81*	Minor opacity of cornea			H17.81*	Minor opacity of cornea			H17.81*	Minor opacity of cornea			H17.81*	Minor opacity of cornea			H17.81*	Minor opacity of cornea			H17.81*	Minor opacity of cornea			H17.81*	Minor opacity of cornea			H17.81*	Minor opacity of cornea			H17.81*	Minor opacity of cornea			H17.81*	Minor opacity of cornea			H17.81*	Minor opacity of cornea			H17.81*	Minor opacity of cornea			H17.81*	Minor opacity of cornea			H17.81*	Minor opacity of cornea			H17.81*	Minor opacity of cornea			H17.81*	Minor opacity of cornea			H17.81*	Minor opacity of cornea			H17.81*	Minor opacity of cornea			H17.81*	Minor opacity of cornea			H17.81*	Minor opacity of cornea			H17.81*	Minor opacity of cornea			H17.81*	Minor opacity of cornea			H17.81*	Minor opacity of cornea			H17.81*	Minor opacity of cornea			H17.81*	Minor opacity of cornea			H17.81*	Minor opacity of cornea			H17.81*	Minor opacity of cornea			H17.81*	Minor opacity of cornea			H17.81*	Minor opacity of cornea			H17.81*	Minor opacity of cornea			H17.81*	Minor opacity of cornea			H17.81*	Minor opacity of cornea			H17.81*	Minor opacity of cornea			H17.81*	Minor opacity of cornea			H17.81*	Minor opacity of cornea			H17.81*	Minor opacity of cornea			H17.81*	Minor opacity of cornea			H17.81*	Minor opacity of cornea			H17.81*	Minor opacity of cornea			H17.81*	Minor opacity of cornea			H17.81*	Minor opacity of cornea			H17.81*	Minor opacity of cornea			H17.81*	Minor opacity of cornea			H17.81*	Minor opacity of cornea			H17.81*	Minor opacity of cornea			H17.81*	Minor opacity of cornea			H17.81*	Minor opacity of cornea			H17.81*	Minor opacity of cornea			H17.81*	Minor opacity of cornea			H17.81*	Minor opacity of cornea			H17.81*	Minor opacity of cornea			H17.81*	Minor opacity of cornea			H17.81*	Minor opacity of cornea			H17.81*	Minor opacity of cornea			H17.81*	Minor opacity of cornea			H17.81*	Minor opacity of cornea			H17.81*	Minor opacity of cornea			H17.81*	Minor opacity of cornea			H17.81*	Minor opacity of cornea			H17.81*	Minor opacity of cornea			H17.81*	Minor opacity of cornea			H17.81*	Minor opacity of cornea			H17.81*	Minor opacity of cornea			H17.81*	Minor opacity of cornea			H17.81*	Minor opacity of cornea			H17.81*	Minor opacity of cornea			H17.81*	Minor opacity of cornea			H17.81*	Minor opacity of cornea			H17.81*	Minor opacity of cornea			H17.81*	Minor opacity of cornea			H17.81*	Minor opacity of cornea			H17.81*	Minor opacity of cornea			H17.81*	Minor opacity of cornea			H17.81*	Minor opacity of cornea			H17.81*	Minor opacity of cornea			H17.81*	Minor opacity of cornea			H17.81*	Minor opacity of cornea			H17.81*	Minor opacity of cornea			H17.81*	Minor opacity of cornea			H17.81*	Minor opacity of cornea			H17.81*	Minor opacity of cornea			H17.81*	Minor opacity of cornea			H17.81*	Minor opacity of cornea			H17.81*	Minor opacity of cornea			H17.81*	Minor opacity of cornea			H17.81*	Minor opacity of cornea			H17.81*	Minor opacity of cornea			H17.81*	Minor opacity of cornea			H17.81*	Minor opacity of cornea			H17.81*	Minor opacity of cornea			H17.81*	Minor opacity of cornea			H17.81*	Minor opacity of cornea			H17.81*	Minor opacity of cornea			H17.81*	Minor opacity of cornea			H17.81*	Minor opacity of cornea			H17.81*	Minor opacity of cornea			H17.81*	Minor opacity of cornea			H17.81*	Minor opacity of cornea			H17.81*	Minor opacity of cornea			H17.81*	Minor opacity of cornea			H17.81*	Minor opacity of cornea			H17.81*	Minor opacity of cornea			H17.81*	Minor opacity of cornea			H17.81*	Minor opacity of cornea			H17.81*	Minor opacity of cornea			H17.81*	Minor opacity of cornea			H17.81*	Minor opacity of cornea			H17.81*	Minor opacity of cornea			H17.81*	Minor opacity of cornea			H17.81*	Minor opacity of cornea			H17.81*	Minor opacity of cornea			H17.81*	Minor opacity of cornea			H17.81*	Minor opacity of cornea			H17.81*	Minor opacity of cornea			H17.81*	Minor opacity of cornea			H17.81*	Minor opacity of cornea			H17.81*	Minor opacity of cornea			H17.81*	Minor opacity of cornea			H17.81*	Minor opacity of cornea			H17.81*	Minor opacity of cornea			H17.81*	Minor opacity of cornea			H17.81*	Minor opacity of cornea			H17.81*	Minor opacity of cornea			H17.81*	Minor opacity of cornea			H17.81*	Minor opacity of cornea			H17.81*	Minor opacity of cornea			H17.81*	Minor opacity of cornea			H17.81*	Minor opacity of cornea			H17.81*	Minor opacity of cornea			H17.81*	Minor opacity of cornea			H17.81*	Minor opacity of cornea			H17.81*	Minor opacity of cornea			H17.81*	Minor opacity of cornea			H17.81*	Minor opacity of cornea			H17.81*	Minor opacity of cornea			H17.81*	Minor opacity of cornea			H17.81*	Minor opacity of cornea			H17.81*	Minor opacity of cornea			H17.81*	Minor opacity of cornea			H17.81*	Minor opacity of cornea			H17.81*	Minor opacity of cornea			H17.81*	Minor opacity of cornea			H17.81*	Minor opacity of cornea			H17.81*	Minor opacity of cornea			H17.81*	Minor opacity of cornea			H17.81*	Minor opacity of cornea			H17.81*	Minor opacity of cornea			H17.81*	Minor opacity of cornea			H17.81*	Minor opacity of cornea			H17.81*	Minor opacity of cornea			H17.81*	Minor opacity of cornea			H17.81*	Minor opacity of cornea			H17.81*	Minor opacity of cornea			H17.81*	Minor opacity of cornea			H17.81*	Minor opacity of cornea			H17.81*	Minor opacity of cornea			H17.81*	Minor opacity of cornea			H17.81*	Minor opacity of cornea			H17.81*	Minor opacity of cornea			H17.81*	Minor opacity of cornea			H17.81*	Minor opacity of cornea			H17.81*	Minor opacity of cornea			H17.81*	Minor opacity of cornea			H17.81*	Minor opacity of cornea			H17.81*	Minor opacity of cornea			H17.81*	Minor opacity of cornea			H17.81*	Minor opacity of cornea			H17.81*	Minor opacity of cornea			H17.81*	Minor opacity of cornea			H17.81*	Minor opacity of cornea			H17.81*	Minor opacity of cornea			H17.81*	Minor opacity of cornea			H17.81*	Minor opacity of cornea			H17.81*	Minor opacity of cornea			H17.81*	Minor opacity of cornea			H17.81*	Minor opacity of cornea			H17.81*	Minor opacity of cornea			H17.81*	Minor opacity of cornea			H17.81*	Minor opacity of cornea			H17.81*	Minor opacity of cornea			H17.81*	Minor opacity of cornea			H17.81*	Minor opacity of cornea			H17.81*	Minor opacity of cornea			H17.81*	Minor opacity of cornea			H17.81*	Minor opacity of cornea			H17.81*	Minor opacity of cornea			H17.81*	Minor opacity of cornea			H17.81*	Minor opacity of cornea			H17.81*	Minor opacity of cornea			H17.81*	Minor opacity of cornea			H17.81*	Minor opacity of cornea			H17.81*	Minor opacity of cornea			H17.81*	Minor opacity of cornea			H17.81*	Minor opacity of cornea			H17.81*	Minor opacity of cornea			H17.81*	Minor opacity of cornea			H17.81*	Minor opacity of cornea			H17.81*	Minor opacity of cornea			H17.81*	Minor opacity of cornea			H17.81*	Minor opacity of cornea			H17.81*	Minor opacity of cornea			H17.81*	Minor opacity of cornea			H17.81*	Minor opacity of cornea			H17.81*	Minor opacity of cornea			H17.81*	Minor opacity of cornea			H17.81*	Minor opacity of cornea			H17.81*	Minor opacity of cornea			H17.81*	Minor opacity of cornea			H17.81*	Minor opacity of cornea			H17.81*	Minor opacity of cornea			H17.81*	Minor opacity of cornea			H17.81*	Minor opacity of cornea			H17.81*	Minor opacity of cornea			H17.81*	Minor opacity of cornea			H17.81*	Minor opacity of cornea			H17.81*	Minor opacity of cornea			H17.81*	Minor opacity of cornea			H17.81*	Minor opacity of cornea			H17.81*	Minor opacity of cornea			H17.81*	Minor opacity of cornea			H17.81*	Minor opacity of cornea			H17.81*	Minor opacity of cornea			H17.81*	Minor opacity of cornea			H17.81*	Minor opacity of cornea			H17.81*	Minor opacity of cornea			H17.81*	Minor opacity of cornea			H17.81*	Minor opacity of cornea			H17.81*	Minor opacity of cornea			H17.81*	Minor opacity of cornea			H17.81*	Minor opacity of cornea			H17.81*	Minor opacity of cornea			H17.81*	Minor opacity of cornea			H17.81*	Minor opacity of cornea			H17.81*	Minor opacity of cornea			H17.81*	Minor opacity of cornea			H17.81*	Minor opacity of cornea			H17.81*	Minor opacity of cornea			H17.81*	Minor opacity of cornea			H17.81*	Minor opacity of cornea			H17.81*	Minor opacity of cornea			H17.81*	Minor opacity of cornea			H17.81*	Minor opacity of cornea			H17.81*	Minor opacity of cornea			H17.81*	Minor opacity of cornea			H17.81*	Minor opacity of cornea			H17.81*	Minor opacity of cornea			H17.81*	Minor opacity of cornea			H17.81*	Minor opacity of cornea			H17.81*	Minor opacity of cornea			H17.81*	Minor opacity of cornea			H17.81*	Minor opacity of cornea			H17.81*	Minor opacity of cornea			H17.81*	Minor opacity of cornea			H17.81*	Minor opacity of cornea			H17.81*	Minor opacity of cornea			H17.81*	Minor opacity of cornea			H17.81*	Minor opacity of cornea			H17.81*	Minor opacity of cornea			H17.81*	Minor opacity of cornea			H17.81*	Minor opacity of cornea			H17.81*	Minor opacity of cornea			H17.81*	Minor opacity of cornea			H17.81*	Minor opacity of cornea			H17.81*	Minor opacity of cornea			H17.81*	Minor opacity of cornea			H17.81*	Minor opacity of cornea			H17.81*	Minor opacity of cornea			H17.81*	Minor opacity of cornea			H17.81*	Minor opacity of cornea			H17.81*	Minor opacity of cornea			H17.81*	Minor opacity of cornea			H17.81*	Minor opacity of cornea			H17.81*	Minor opacity of cornea			H17.81*	Minor opacity of cornea			H17.81*	Minor opacity of cornea			H17.81*	Minor opacity of cornea			H17.81*	Minor opacity of cornea			H17.81*	Minor opacity of cornea			H17.81*	Minor opacity of cornea			H17.81*	Minor opacity of cornea			H17.81*	Minor opacity of cornea			H17.81*	Minor opacity of cornea			H17.81*	Minor opacity of cornea			H17.81*	Minor opacity of cornea			H17.81*	Minor opacity of cornea			H17.81*	Minor opacity of cornea			H17.81*	Minor opacity of cornea			H17.81*	Minor opacity of cornea			H17.81*	Minor opacity of cornea			H17.81*	Minor opacity of cornea			H17.81*	Minor opacity of cornea			H17.81*	Minor opacity of cornea			H17.81*	Minor opacity of cornea			H17.81*	Minor opacity of cornea			H17.81*	Minor opacity of cornea			H17.81*	Minor opacity of cornea			H17.81*	Minor opacity of cornea			H17.81*	Minor opacity of cornea			H17.81*	Minor opacity of cornea			H17.81*	Minor opacity of cornea			H17.81*	Minor opacity of cornea			H17.81*	Minor opacity of cornea			H17.81*	Minor opacity of cornea			H17.81*	Minor opacity of cornea			H17.81*	Minor opacity of cornea			H17.81*	Minor opacity of cornea			H17.81*	Minor opacity of cornea			H17.81*	Minor opacity of cornea			H17.81*	Minor opacity of cornea			H17.81*	Minor opacity of cornea			H17.81*	Minor opacity of cornea			H17.81*	Minor opacity of cornea			H17.81*	Minor opacity of cornea			H17.81*	Minor opacity of cornea			H17.81*	Minor opacity of cornea			H17.81*	Minor opacity of cornea			H17.81*	Minor opacity of cornea			H17.81*	Minor opacity of cornea			H17.81*	Minor opacity of cornea			H17.81*	Minor opacity of cornea			H17.81*	Minor opacity of cornea			H17.81*	Minor opacity of cornea			H17.81*	Minor opacity of cornea			H17.81*	Minor opacity of cornea			H17.81*	Minor opacity of cornea			H17.81*	Minor opacity of cornea			H17.81*	Minor opacity of cornea			H17.81*	Minor opacity of cornea			H17.81*	Minor opacity of cornea			H17.81*	Minor opacity of cornea			H17.81*	Minor opacity of cornea			H17.81*	Minor opacity of cornea			H17.81*	Minor opacity of cornea			H17.81*	Minor opacity of cornea			H17.81*	Minor opacity of cornea			H17.81*	Minor opacity of cornea			H17.81*	Minor opacity of cornea			H17.81*	Minor opacity of cornea			H17.81*	Minor opacity of cornea			H17.81*	Minor opacity of cornea			H17.81*	Minor opacity of cornea			H17.81*	Minor opacity of cornea			H17.81*	Minor opacity of cornea			H17.81*	Minor opacity of cornea			H17.81*	Minor opacity of cornea			H17.81*	Minor opacity of cornea			H17.81*	Minor opacity of cornea			H17.81*	Minor opacity of cornea			H17.81*	Minor opacity of cornea			H17.81*	Minor opacity of cornea			H17.81*	Minor opacity of cornea			H17.81*	Minor opacity of cornea			H17.81*	Minor opacity of cornea			H17.81*	Minor opacity of cornea			H17.81*	Minor opacity of cornea			H17.81*	Minor opacity of cornea			H17.81*	Minor opacity of cornea			H17.81*	Minor opacity of cornea			H17.81*	Minor opacity of cornea			H17.81*	Minor opacity of cornea			H17.81*	Minor opacity of cornea			H17.81*	Minor opacity of cornea			H17.81*	Minor opacity of cornea			H17.81*	Minor opacity of cornea			H17.81*	Minor opacity of cornea			H17.81*	Minor opacity of cornea			H17.81*	Minor opacity of cornea			H17.81*	Minor opacity of cornea			H17.81*	Minor opacity of cornea			H17.81*	Minor opacity of cornea			H17.81*	Minor opacity of cornea			H17.81*	Minor opacity of cornea			H17.81*	Minor opacity of cornea			H17.81*	Minor opacity of cornea			H17.81*	Minor opacity of cornea			H17.81*	Minor opacity of cornea			H17.81*	Minor opacity of cornea			H17.81*	Minor opacity of cornea			H17.81*	Minor opacity of cornea			H17.81*	Minor opacity of cornea			H17.81*	Minor opacity of cornea			H17.81*	Minor opacity of cornea			H17.81*	Minor opacity of cornea			H17.81*	Minor opacity of cornea			H17.81*	Minor opacity of cornea			H17.81*	Minor opacity of cornea			H17.81*	Minor opacity of cornea			H17.81*	Minor opacity of cornea			H17.81*	Minor opacity of cornea			H17.81*	Minor opacity of cornea			H17.81*	Minor opacity of cornea			H17.81*	Minor opacity of cornea			H17.81*	Minor opacity of cornea			H17.81*	Minor opacity of cornea			H17.81*	Minor opacity of cornea			H17.81*	Minor opacity of cornea			H17.81*	Minor opacity of cornea			H17.81*	Minor opacity of cornea			H17.81*	Minor opacity of cornea			H17.81*	Minor opacity of cornea			H17.81*	Minor opacity of cornea			H17.81*	Minor opacity of cornea			H17.81*	Minor opacity of cornea			H17.81*	Minor opacity of cornea			H17.81*	Minor opacity of cornea			H17.81*	Minor opacity of cornea			H17.81*	Minor opacity of cornea			H17.81*	Minor opacity of cornea			H17.81*	Minor opacity of cornea			H17.81*	Minor opacity of cornea			H17.81*	Minor opacity of cornea			H17.81*	Minor opacity of cornea			H17.81*	Minor opacity of cornea			H17.81*	Minor opacity of cornea			H17.81*	Minor opacity of cornea			H17.81*	Minor opacity of cornea			H17.81*	Minor opacity of cornea			H17.81*	Minor opacity of cornea			H17.81*	Minor opacity of cornea			H17.81*	Minor opacity of cornea			H17.81*	Minor opacity of cornea			H17.81*	Minor opacity of cornea			H17.81*	Minor opacity of cornea			H17.81*	Minor opacity of cornea			H17.81*	Minor opacity of cornea			H17.81*	Minor opacity of cornea			H17.81*	Minor opacity of cornea			H17.81*	Minor opacity of cornea			H17.81*	Minor opacity of cornea			H17.81*	Minor opacity of cornea			H17.81*	Minor opacity of cornea			H17.81*	Minor opacity of cornea			H17.81*	Minor opacity of cornea			H17.81*	Minor opacity of cornea			H17.81*	Minor opacity of cornea			H17.81*	Minor opacity of cornea			H17.81*	Minor opacity of cornea			H17.81*	Minor opacity of cornea			H17.81*	Minor opacity of cornea			H17.81*	Minor opacity of cornea			H17.81*	Minor opacity of cornea			H17.81*	Minor opacity of cornea			H17.81*	Minor opacity of cornea			H17.81*	Minor opacity of cornea			H17.81*	Minor opacity of cornea			H17.81*	Minor opacity of cornea			H17.81*	Minor opacity of cornea			H17.81*	Minor opacity of cornea			H17.81*	Minor opacity of cornea			H17.81*	Minor opacity of cornea			H17.81*	Minor opacity of cornea			H17.81*	Minor opacity of cornea			H17.81*	Minor opacity of cornea			H17.81*	Minor opacity of cornea			H17.81*	Minor opacity of cornea			H17.81*	Minor opacity of cornea			H17.81*	Minor opacity of cornea			H17.81*	Minor opacity of cornea			H17.81*	Minor opacity of cornea			H17.81*	Minor opacity of cornea			H17.81*	Minor opacity of cornea			H17.81*	Minor opacity of cornea			H17.81*	Minor opacity of cornea			H17.81*	Minor opacity of cornea			H17.81*	Minor opacity of cornea			H17.81*	Minor opacity of cornea			H17.81*	Minor opacity of cornea			H17.81*	Minor opacity of cornea			H17.81*	Minor opacity of cornea			H17.81*	Minor opacity of cornea			H17.81*	Minor opacity of cornea			H17.81*	Minor opacity of cornea			H17.81*	Minor opacity of cornea			H17.81*	Minor opacity of cornea			H17.81*	Minor opacity of cornea			H17.81*	Minor opacity of cornea			H17.81*	Minor opacity of cornea			H17.81*	Minor opacity of cornea			H17.81*	Minor opacity of cornea			H17.81*	Minor opacity of cornea			H17.81*	Minor opacity of cornea			H17.81*	Minor opacity of cornea			H17.81*	Minor opacity of cornea			H17.81*	Minor opacity of cornea			H17.81*	Minor opacity of cornea			H17.81*	Minor opacity of cornea			H17.81*	Minor opacity of cornea			H17.81*	Minor opacity of cornea			H17.81*	Minor opacity of cornea			H17.81*	Minor opacity of cornea			H17.81*	Minor opacity of cornea			H17.81*	Minor opacity of cornea			H17.81*	Minor opacity of cornea			H17.81*	Minor opacity of cornea			H17.81*	Minor opacity of cornea			H17.81*	Minor opacity of cornea			H17.81*	Minor opacity of cornea			H17.81*	Minor opacity of cornea			H17.81*	Minor opacity of cornea			H17.81*	Minor opacity of cornea			H17.81*	Minor opacity of cornea			H17.81*	Minor opacity of cornea			H17.81*	Minor opacity of cornea			H17.81*	Minor opacity of cornea			H17.81*	Minor opacity of cornea			H17.81*	Minor opacity of cornea			H17.81*	Minor opacity of cornea			H17.81*	Minor opacity of cornea			H17.81*	Minor opacity of cornea			H17.81*	Minor opacity of cornea			H17.81*	Minor opacity of cornea			H17.81*	Minor opacity of cornea			H17.81*	Minor opacity of cornea			H17.81*	Minor opacity of cornea			H17.81*	Minor opacity of cornea			H17.81*	Minor opacity of cornea			H17.81*	Minor opacity of cornea			H17.81*	Minor opacity of cornea			H17.81*	Minor opacity of cornea			H17.81*	Minor opacity of cornea			H17.81*	Minor opacity of cornea			H17.81*	Minor opacity of cornea			H17.81*	Minor opacity of cornea			H17.81*	Minor opacity of cornea			H17.81*	Minor opacity of cornea			H17.81*	Minor opacity of cornea			H17.81*	Minor opacity of cornea			H17.81*	Minor opacity of cornea			H17.81*	Minor opacity of cornea			H17.81*	Minor opacity of cornea			H17.81*	Minor opacity of cornea			H17.81*	Minor opacity of cornea			H17.81*	Minor opacity of cornea			H17.81*	Minor opacity of cornea			H17.81*	Minor opacity of cornea			H17.81*	Minor opacity of cornea			H17.81*
