## Supplementary material for "Asyndromic Surveillance of New York City Emergency Department Diagnoses with the Tree-Temporal Scan Statistic": eAppendices: eAppendix 2.xlsx (part 11 of 65)

### Sheet: SimplifiedDoNotEvaluateNodes (continued)
ICD10 codes	description	ICD10_code	Description
		H18.00*	Unspecified corneal deposit	Peripheral opacity of cornea			H17.82*	Peripheral opacity of cornea			H17.82*	Peripheral opacity of cornea			H17.82*	Peripheral opacity of cornea			H17.82*	Peripheral opacity of cornea			H17.82*	Peripheral opacity of cornea			H17.82*	Peripheral opacity of cornea			H17.82*	Peripheral opacity of cornea			H17.82*	Peripheral opacity of cornea			H17.82*	Peripheral opacity of cornea			H17.82*	Peripheral opacity of cornea			H17.82*	Peripheral opacity of cornea			H17.82*	Peripheral opacity of cornea			H17.82*	Peripheral opacity of cornea			H17.82*	Peripheral opacity of cornea			H17.82*	Peripheral opacity of cornea			H17.82*	Peripheral opacity of cornea			H17.82*	Peripheral opacity of cornea			H17.82*	Peripheral opacity of cornea			H17.82*	Peripheral opacity of cornea			H17.82*	Peripheral opacity of cornea			H17.82*	Peripheral opacity of cornea			H17.82*	Peripheral opacity of cornea			H17.82*	Peripheral opacity of cornea			H17.82*	Peripheral opacity of cornea			H17.82*	Peripheral opacity of cornea			H17.82*	Peripheral opacity of cornea			H17.82*	Peripheral opacity of cornea			H17.82*	Peripheral opacity of cornea			H17.82*	Peripheral opacity of cornea			H17.82*	Peripheral opacity of cornea			H17.82*	Peripheral opacity of cornea			H17.82*	Peripheral opacity of cornea			H17.82*	Peripheral opacity of cornea			H17.82*	Peripheral opacity of cornea			H17.82*	Peripheral opacity of cornea			H17.82*	Peripheral opacity of cornea			H17.82*	Peripheral opacity of cornea			H17.82*	Peripheral opacity of cornea			H17.82*	Peripheral opacity of cornea			H17.82*	Peripheral opacity of cornea			H17.82*	Peripheral opacity of cornea			H17.82*	Peripheral opacity of cornea			H17.82*	Peripheral opacity of cornea			H17.82*	Peripheral opacity of cornea			H17.82*	Peripheral opacity of cornea			H17.82*	Peripheral opacity of cornea			H17.82*	Peripheral opacity of cornea			H17.82*	Peripheral opacity of cornea			H17.82*	Peripheral opacity of cornea			H17.82*	Peripheral opacity of cornea			H17.82*	Peripheral opacity of cornea			H17.82*	Peripheral opacity of cornea			H17.82*	Peripheral opacity of cornea			H17.82*	Peripheral opacity of cornea			H17.82*	Peripheral opacity of cornea			H17.82*	Peripheral opacity of cornea			H17.82*	Peripheral opacity of cornea			H17.82*	Peripheral opacity of cornea			H17.82*	Peripheral opacity of cornea			H17.82*	Peripheral opacity of cornea			H17.82*	Peripheral opacity of cornea			H17.82*	Peripheral opacity of cornea			H17.82*	Peripheral opacity of cornea			H17.82*	Peripheral opacity of cornea			H17.82*	Peripheral opacity of cornea			H17.82*	Peripheral opacity of cornea			H17.82*	Peripheral opacity of cornea			H17.82*	Peripheral opacity of cornea			H17.82*	Peripheral opacity of cornea			H17.82*	Peripheral opacity of cornea			H17.82*	Peripheral opacity of cornea			H17.82*	Peripheral opacity of cornea			H17.82*	Peripheral opacity of cornea			H17.82*	Peripheral opacity of cornea			H17.82*	Peripheral opacity of cornea			H17.82*	Peripheral opacity of cornea			H17.82*	Peripheral opacity of cornea			H17.82*	Peripheral opacity of cornea			H17.82*	Peripheral opacity of cornea			H17.82*	Peripheral opacity of cornea			H17.82*	Peripheral opacity of cornea			H17.82*	Peripheral opacity of cornea			H17.82*	Peripheral opacity of cornea			H17.82*	Peripheral opacity of cornea			H17.82*	Peripheral opacity of cornea			H17.82*	Peripheral opacity of cornea			H17.82*	Peripheral opacity of cornea			H17.82*	Peripheral opacity of cornea			H17.82*	Peripheral opacity of cornea			H17.82*	Peripheral opacity of cornea			H17.82*	Peripheral opacity of cornea			H17.82*	Peripheral opacity of cornea			H17.82*	Peripheral opacity of cornea			H17.82*	Peripheral opacity of cornea			H17.82*	Peripheral opacity of cornea			H17.82*	Peripheral opacity of cornea			H17.82*	Peripheral opacity of cornea			H17.82*	Peripheral opacity of cornea			H17.82*	Peripheral opacity of cornea			H17.82*	Peripheral opacity of cornea			H17.82*	Peripheral opacity of cornea			H17.82*	Peripheral opacity of cornea			H17.82*	Peripheral opacity of cornea			H17.82*	Peripheral opacity of cornea			H17.82*	Peripheral opacity of cornea			H17.82*	Peripheral opacity of cornea			H17.82*	Peripheral opacity of cornea			H17.82*	Peripheral opacity of cornea			H17.82*	Peripheral opacity of cornea			H17.82*	Peripheral opacity of cornea			H17.82*	Peripheral opacity of cornea			H17.82*	Peripheral opacity of cornea			H17.82*	Peripheral opacity of cornea			H17.82*	Peripheral opacity of cornea			H17.82*	Peripheral opacity of cornea			H17.82*	Peripheral opacity of cornea			H17.82*	Peripheral opacity of cornea			H17.82*	Peripheral opacity of cornea			H17.82*	Peripheral opacity of cornea			H17.82*	Peripheral opacity of cornea			H17.82*	Peripheral opacity of cornea			H17.82*	Peripheral opacity of cornea			H17.82*	Peripheral opacity of cornea			H17.82*	Peripheral opacity of cornea			H17.82*	Peripheral opacity of cornea			H17.82*	Peripheral opacity of cornea			H17.82*	Peripheral opacity of cornea			H17.82*	Peripheral opacity of cornea			H17.82*	Peripheral opacity of cornea			H17.82*	Peripheral opacity of cornea			H17.82*	Peripheral opacity of cornea			H17.82*	Peripheral opacity of cornea			H17.82*	Peripheral opacity of cornea			H17.82*	Peripheral opacity of cornea			H17.82*	Peripheral opacity of cornea			H17.82*	Peripheral opacity of cornea			H17.82*	Peripheral opacity of cornea			H17.82*	Peripheral opacity of cornea			H17.82*	Peripheral opacity of cornea			H17.82*	Peripheral opacity of cornea			H17.82*	Peripheral opacity of cornea			H17.82*	Peripheral opacity of cornea			H17.82*	Peripheral opacity of cornea			H17.82*	Peripheral opacity of cornea			H17.82*	Peripheral opacity of cornea			H17.82*	Peripheral opacity of cornea			H17.82*	Peripheral opacity of cornea			H17.82*	Peripheral opacity of cornea			H17.82*	Peripheral opacity of cornea			H17.82*	Peripheral opacity of cornea			H17.82*	Peripheral opacity of cornea			H17.82*	Peripheral opacity of cornea			H17.82*	Peripheral opacity of cornea			H17.82*	Peripheral opacity of cornea			H17.82*	Peripheral opacity of cornea			H17.82*	Peripheral opacity of cornea			H17.82*	Peripheral opacity of cornea			H17.82*	Peripheral opacity of cornea			H17.82*	Peripheral opacity of cornea			H17.82*	Peripheral opacity of cornea			H17.82*	Peripheral opacity of cornea			H17.82*	Peripheral opacity of cornea			H17.82*	Peripheral opacity of cornea			H17.82*	Peripheral opacity of cornea			H17.82*	Peripheral opacity of cornea			H17.82*	Peripheral opacity of cornea			H17.82*	Peripheral opacity of cornea			H17.82*	Peripheral opacity of cornea			H17.82*	Peripheral opacity of cornea			H17.82*	Peripheral opacity of cornea			H17.82*	Peripheral opacity of cornea			H17.82*	Peripheral opacity of cornea			H17.82*	Peripheral opacity of cornea			H17.82*	Peripheral opacity of cornea			H17.82*	Peripheral opacity of cornea			H17.82*	Peripheral opacity of cornea			H17.82*	Peripheral opacity of cornea			H17.82*	Peripheral opacity of cornea			H17.82*	Peripheral opacity of cornea			H17.82*	Peripheral opacity of cornea			H17.82*	Peripheral opacity of cornea			H17.82*	Peripheral opacity of cornea			H17.82*	Peripheral opacity of cornea			H17.82*	Peripheral opacity of cornea			H17.82*	Peripheral opacity of cornea			H17.82*	Peripheral opacity of cornea			H17.82*	Peripheral opacity of cornea			H17.82*	Peripheral opacity of cornea			H17.82*	Peripheral opacity of cornea			H17.82*	Peripheral opacity of cornea			H17.82*	Peripheral opacity of cornea			H17.82*	Peripheral opacity of cornea			H17.82*	Peripheral opacity of cornea			H17.82*	Peripheral opacity of cornea			H17.82*	Peripheral opacity of cornea			H17.82*	Peripheral opacity of cornea			H17.82*	Peripheral opacity of cornea			H17.82*	Peripheral opacity of cornea			H17.82*	Peripheral opacity of cornea			H17.82*	Peripheral opacity of cornea			H17.82*	Peripheral opacity of cornea			H17.82*	Peripheral opacity of cornea			H17.82*	Peripheral opacity of cornea			H17.82*	Peripheral opacity of cornea			H17.82*	Peripheral opacity of cornea			H17.82*	Peripheral opacity of cornea			H17.82*	Peripheral opacity of cornea			H17.82*	Peripheral opacity of cornea			H17.82*	Peripheral opacity of cornea			H17.82*	Peripheral opacity of cornea			H17.82*	Peripheral opacity of cornea			H17.82*	Peripheral opacity of cornea			H17.82*	Peripheral opacity of cornea			H17.82*	Peripheral opacity of cornea			H17.82*	Peripheral opacity of cornea			H17.82*	Peripheral opacity of cornea			H17.82*	Peripheral opacity of cornea			H17.82*	Peripheral opacity of cornea			H17.82*	Peripheral opacity of cornea			H17.82*	Peripheral opacity of cornea			H17.82*	Peripheral opacity of cornea			H17.82*	Peripheral opacity of cornea			H17.82*	Peripheral opacity of cornea			H17.82*	Peripheral opacity of cornea			H17.82*	Peripheral opacity of cornea			H17.82*	Peripheral opacity of cornea			H17.82*	Peripheral opacity of cornea			H17.82*	Peripheral opacity of cornea			H17.82*	Peripheral opacity of cornea			H17.82*	Peripheral opacity of cornea			H17.82*	Peripheral opacity of cornea			H17.82*	Peripheral opacity of cornea			H17.82*	Peripheral opacity of cornea			H17.82*	Peripheral opacity of cornea			H17.82*	Peripheral opacity of cornea			H17.82*	Peripheral opacity of cornea			H17.82*	Peripheral opacity of cornea			H17.82*	Peripheral opacity of cornea			H17.82*	Peripheral opacity of cornea			H17.82*	Peripheral opacity of cornea			H17.82*	Peripheral opacity of cornea			H17.82*	Peripheral opacity of cornea			H17.82*	Peripheral opacity of cornea			H17.82*	Peripheral opacity of cornea			H17.82*	Peripheral opacity of cornea			H17.82*	Peripheral opacity of cornea			H17.82*	Peripheral opacity of cornea			H17.82*	Peripheral opacity of cornea			H17.82*	Peripheral opacity of cornea			H17.82*	Peripheral opacity of cornea			H17.82*	Peripheral opacity of cornea			H17.82*	Peripheral opacity of cornea			H17.82*	Peripheral opacity of cornea			H17.82*	Peripheral opacity of cornea			H17.82*	Peripheral opacity of cornea			H17.82*	Peripheral opacity of cornea			H17.82*	Peripheral opacity of cornea			H17.82*	Peripheral opacity of cornea			H17.82*	Peripheral opacity of cornea			H17.82*	Peripheral opacity of cornea			H17.82*	Peripheral opacity of cornea			H17.82*	Peripheral opacity of cornea			H17.82*	Peripheral opacity of cornea			H17.82*	Peripheral opacity of cornea			H17.82*	Peripheral opacity of cornea			H17.82*	Peripheral opacity of cornea			H17.82*	Peripheral opacity of cornea			H17.82*	Peripheral opacity of cornea			H17.82*	Peripheral opacity of cornea			H17.82*	Peripheral opacity of cornea			H17.82*	Peripheral opacity of cornea			H17.82*	Peripheral opacity of cornea			H17.82*	Peripheral opacity of cornea			H17.82*	Peripheral opacity of cornea			H17.82*	Peripheral opacity of cornea			H17.82*	Peripheral opacity of cornea			H17.82*	Peripheral opacity of cornea			H17.82*	Peripheral opacity of cornea			H17.82*	Peripheral opacity of cornea			H17.82*	Peripheral opacity of cornea			H17.82*	Peripheral opacity of cornea			H17.82*	Peripheral opacity of cornea			H17.82*	Peripheral opacity of cornea			H17.82*	Peripheral opacity of cornea			H17.82*	Peripheral opacity of cornea			H17.82*	Peripheral opacity of cornea			H17.82*	Peripheral opacity of cornea			H17.82*	Peripheral opacity of cornea			H17.82*	Peripheral opacity of cornea			H17.82*	Peripheral opacity of cornea			H17.82*	Peripheral opacity of cornea			H17.82*	Peripheral opacity of cornea			H17.82*	Peripheral opacity of cornea			H17.82*	Peripheral opacity of cornea			H17.82*	Peripheral opacity of cornea			H17.82*	Peripheral opacity of cornea			H17.82*	Peripheral opacity of cornea			H17.82*	Peripheral opacity of cornea			H17.82*	Peripheral opacity of cornea			H17.82*	Peripheral opacity of cornea			H17.82*	Peripheral opacity of cornea			H17.82*	Peripheral opacity of cornea			H17.82*	Peripheral opacity of cornea			H17.82*	Peripheral opacity of cornea			H17.82*	Peripheral opacity of cornea			H17.82*	Peripheral opacity of cornea			H17.82*	Peripheral opacity of cornea			H17.82*	Peripheral opacity of cornea			H17.82*	Peripheral opacity of cornea			H17.82*	Peripheral opacity of cornea			H17.82*	Peripheral opacity of cornea			H17.82*	Peripheral opacity of cornea			H17.82*	Peripheral opacity of cornea			H17.82*	Peripheral opacity of cornea			H17.82*	Peripheral opacity of cornea			H17.82*	Peripheral opacity of cornea			H17.82*	Peripheral opacity of cornea			H17.82*	Peripheral opacity of cornea			H17.82*	Peripheral opacity of cornea			H17.82*	Peripheral opacity of cornea			H17.82*	Peripheral opacity of cornea			H17.82*	Peripheral opacity of cornea			H17.82*	Peripheral opacity of cornea			H17.82*	Peripheral opacity of cornea			H17.82*	Peripheral opacity of cornea			H17.82*	Peripheral opacity of cornea			H17.82*	Peripheral opacity of cornea			H17.82*	Peripheral opacity of cornea			H17.82*	Peripheral opacity of cornea			H17.82*	Peripheral opacity of cornea			H17.82*	Peripheral opacity of cornea			H17.82*	Peripheral opacity of cornea			H17.82*	Peripheral opacity of cornea			H17.82*	Peripheral opacity of cornea			H17.82*	Peripheral opacity of cornea			H17.82*	Peripheral opacity of cornea			H17.82*	Peripheral opacity of cornea			H17.82*	Peripheral opacity of cornea			H17.82*	Peripheral opacity of cornea			H17.82*	Peripheral opacity of cornea			H17.82*	Peripheral opacity of cornea			H17.82*	Peripheral opacity of cornea			H17.82*	Peripheral opacity of cornea			H17.82*	Peripheral opacity of cornea			H17.82*	Peripheral opacity of cornea			H17.82*	Peripheral opacity of cornea			H17.82*	Peripheral opacity of cornea			H17.82*	Peripheral opacity of cornea			H17.82*	Peripheral opacity of cornea			H17.82*	Peripheral opacity of cornea			H17.82*	Peripheral opacity of cornea			H17.82*	Peripheral opacity of cornea			H17.82*	Peripheral opacity of cornea			H17.82*	Peripheral opacity of cornea			H17.82*	Peripheral opacity of cornea			H17.82*	Peripheral opacity of cornea			H17.82*	Peripheral opacity of cornea			H17.82*	Peripheral opacity of cornea			H17.82*	Peripheral opacity of cornea			H17.82*	Peripheral opacity of cornea			H17.82*	Peripheral opacity of cornea			H17.82*	Peripheral opacity of cornea			H17.82*	Peripheral opacity of cornea			H17.82*	Peripheral opacity of cornea			H17.82*	Peripheral opacity of cornea			H17.82*	Peripheral opacity of cornea			H17.82*	Peripheral opacity of cornea			H17.82*	Peripheral opacity of cornea			H17.82*	Peripheral opacity of cornea			H17.82*	Peripheral opacity of cornea			H17.82*	Peripheral opacity of cornea			H17.82*	Peripheral opacity of cornea			H17.82*	Peripheral opacity of cornea			H17.82*	Peripheral opacity of cornea			H17.82*	Peripheral opacity of cornea			H17.82*	Peripheral opacity of cornea			H17.82*	Peripheral opacity of cornea			H17.82*	Peripheral opacity of cornea			H17.82*	Peripheral opacity of cornea			H17.82*	Peripheral opacity of cornea			H17.82*	Peripheral opacity of cornea			H17.82*	Peripheral opacity of cornea			H17.82*	Peripheral opacity of cornea			H17.82*	Peripheral opacity of cornea			H17.82*	Peripheral opacity of cornea			H17.82*	Peripheral opacity of cornea			H17.82*	Peripheral opacity of cornea			H17.82*	Peripheral opacity of cornea			H17.82*	Peripheral opacity of cornea			H17.82*	Peripheral opacity of cornea			H17.82*	Peripheral opacity of cornea			H17.82*	Peripheral opacity of cornea			H17.82*	Peripheral opacity of cornea			H17.82*	Peripheral opacity of cornea			H17.82*	Peripheral opacity of cornea			H17.82*	Peripheral opacity of cornea			H17.82*	Peripheral opacity of cornea			H17.82*	Peripheral opacity of cornea			H17.82*	Peripheral opacity of cornea			H17.82*	Peripheral opacity of cornea			H17.82*	Peripheral opacity of cornea			H17.82*	Peripheral opacity of cornea			H17.82*	Peripheral opacity of cornea			H17.82*	Peripheral opacity of cornea			H17.82*	Peripheral opacity of cornea			H17.82*	Peripheral opacity of cornea			H17.82*	Peripheral opacity of cornea			H17.82*	Peripheral opacity of cornea			H17.82*	Peripheral opacity of cornea			H17.82*	Peripheral opacity of cornea			H17.82*	Peripheral opacity of cornea			H17.82*	Peripheral opacity of cornea			H17.82*	Peripheral opacity of cornea			H17.82*	Peripheral opacity of cornea			H17.82*	Peripheral opacity of cornea			H17.82*	Peripheral opacity of cornea			H17.82*	Peripheral opacity of cornea			H17.82*	Peripheral opacity of cornea			H17.82*	Peripheral opacity of cornea			H17.82*	Peripheral opacity of cornea			H17.82*	Peripheral opacity of cornea			H17.82*	Peripheral opacity of cornea			H17.82*	Peripheral opacity of cornea			H17.82*	Peripheral opacity of cornea			H17.82*	Peripheral opacity of cornea			H17.82*	Peripheral opacity of cornea			H17.82*	Peripheral opacity of cornea			H17.82*	Peripheral opacity of cornea			H17.82*	Peripheral opacity of cornea			H17.82*	Peripheral opacity of cornea			H17.82*	Peripheral opacity of cornea			H17.82*	Peripheral opacity of cornea			H17.82*	Peripheral opacity of cornea			H17.82*	Peripheral opacity of cornea			H17.82*	Peripheral opacity of cornea			H17.82*	Peripheral opacity of cornea			H17.82*	Peripheral opacity of cornea			H17.82*	Peripheral opacity of cornea			H17.82*	Peripheral opacity of cornea			H17.82*	Peripheral opacity of cornea			H17.82*	Peripheral opacity of cornea			H17.82*	Peripheral opacity of cornea			H17.82*	Peripheral opacity of cornea			H17.82*	Peripheral opacity of cornea			H17.82*	Peripheral opacity of cornea			H17.82*	Peripheral opacity of cornea			H17.82*	Peripheral opacity of cornea			H17.82*	Peripheral opacity of cornea			H17.82*	Peripheral opacity of cornea			H17.82*	Peripheral opacity of cornea			H17.82*	Peripheral opacity of cornea			H17.82*	Peripheral opacity of cornea			H17.82*	Peripheral opacity of cornea			H17.82*	Peripheral opacity of cornea			H17.82*	Peripheral opacity of cornea			H17.82*	Peripheral opacity of cornea			H17.82*	Peripheral opacity of cornea			H17.82*	Peripheral opacity of cornea			H17.82*	Peripheral opacity of cornea			H17.82*	Peripheral opacity of cornea			H17.82*	Peripheral opacity of cornea			H17.82*	Peripheral opacity of cornea			H17.82*	Peripheral opacity of cornea			H17.82*	Peripheral opacity of cornea			H17.82*	Peripheral opacity of cornea			H17.82*	Peripheral opacity of cornea			H17.82*	Peripheral opacity of cornea			H17.82*	Peripheral opacity of cornea			H17.82*	Peripheral opacity of cornea			H17.82*	Peripheral opacity of cornea			H17.82*	Peripheral opacity of cornea			H17.82*	Peripheral opacity of cornea			H17.82*	Peripheral opacity of cornea			H17.82*	Peripheral opacity of cornea			H17.82*	Peripheral opacity of cornea			H17.82*	Peripheral opacity of cornea			H17.82*	Peripheral opacity of cornea			H17.82*	Peripheral opacity of cornea			H17.82*	Peripheral opacity of cornea			H17.82*	Peripheral opacity of cornea			H17.82*	Peripheral opacity of cornea			H17.82*	Peripheral opacity of cornea			H17.82*	Peripheral opacity of cornea			H17.82*	Peripheral opacity of cornea			H17.82*	Peripheral opacity of cornea			H17.82*	Peripheral opacity of cornea			H17.82*	Peripheral opacity of cornea			H17.82*	Peripheral opacity of cornea			H17.82*	Peripheral opacity of cornea			H17.82*	Peripheral opacity of cornea			H17.82*	Peripheral opacity of cornea			H17.82*	Peripheral opacity of cornea			H17.82*	Peripheral opacity of cornea			H17.82*	Peripheral opacity of cornea			H17.82*	Peripheral opacity of cornea			H17.82*	Peripheral opacity of cornea			H17.82*	Peripheral opacity of cornea			H17.82*	Peripheral opacity of cornea			H17.82*	Peripheral opacity of cornea			H17.82*	Peripheral opacity of cornea			H17.82*	Peripheral opacity of cornea			H17.82*	Peripheral opacity of cornea			H17.82*	Peripheral opacity of cornea			H17.82*	Peripheral opacity of cornea			H17.82*	Peripheral opacity of cornea			H17.82*	Peripheral opacity of cornea			H17.82*	Peripheral opacity of cornea			H17.82*	Peripheral opacity of cornea			H17.82*	Peripheral opacity of cornea			H17.82*	Peripheral opacity of cornea			H17.82*	Peripheral opacity of cornea			H17.82*	Peripheral opacity of cornea			H17.82*	Peripheral opacity of cornea			H17.82*	Peripheral opacity of cornea			H17.82*	Peripheral opacity of cornea			H17.82*	Peripheral opacity of cornea			H17.82*	Peripheral opacity of cornea			H17.82*	Peripheral opacity of cornea			H17.82*	Peripheral opacity of cornea			H17.82*	Peripheral opacity of cornea			H17.82*	Peripheral opacity of cornea			H17.82*	Peripheral opacity of cornea			H17.82*	Peripheral opacity of cornea			H17.82*	Peripheral opacity of cornea			H17.82*	Peripheral opacity of cornea			H17.82*	Peripheral opacity of cornea			H17.82*	Peripheral opacity of cornea			H17.82*	Peripheral opacity of cornea			H17.82*	Peripheral opacity of cornea			H17.82*	Peripheral opacity of cornea			H17.82*	Peripheral opacity of cornea			H17.82*	Peripheral opacity of cornea			H17.82*	Peripheral opacity of cornea			H17.82*	Peripheral opacity of cornea			H17.82*	Peripheral opacity of cornea			H17.82*	Peripheral opacity of cornea			H17.82*	Peripheral opacity of cornea			H17.82*	Peripheral opacity of cornea			H17.82*	Peripheral opacity of cornea			H17.82*	Peripheral opacity of cornea			H17.82*	Peripheral opacity of cornea			H17.82*	Peripheral opacity of cornea			H17.82*	Peripheral opacity of cornea			H17.82*	Peripheral opacity of cornea			H17.82*	Peripheral opacity of cornea			H17.82*	Peripheral opacity of cornea			H17.82*	Peripheral opacity of cornea			H17.82*	Peripheral opacity of cornea			H17.82*	Peripheral opacity of cornea			H17.82*	Peripheral opacity of cornea			H17.82*	Peripheral opacity of cornea			H17.82*	Peripheral opacity of cornea			H17.82*	Peripheral opacity of cornea			H17.82*	Peripheral opacity of cornea			H17.82*	Peripheral opacity of cornea			H17.82*	Peripheral opacity of cornea			H17.82*	Peripheral opacity of cornea			H17.82*	Peripheral opacity of cornea			H17.82*	Peripheral opacity of cornea			H17.82*	Peripheral opacity of cornea			H17.82*	Peripheral opacity of cornea			H17.82*	Peripheral opacity of cornea			H17.82*	Peripheral opacity of cornea			H17.82*	Peripheral opacity of cornea			H17.82*	Peripheral opacity of cornea			H17.82*	Peripheral opacity of cornea			H17.82*	Peripheral opacity of cornea			H17.82*	Peripheral opacity of cornea			H17.82*	Peripheral opacity of cornea			H17.82*	Peripheral opacity of cornea			H17.82*	Peripheral opacity of cornea			H17.82*	Peripheral opacity of cornea			H17.82*	Peripheral opacity of cornea			H17.82*	Peripheral opacity of cornea			H17.82*	Peripheral opacity of cornea			H17.82*	Peripheral opacity of cornea			H17.82*	Peripheral opacity of cornea			H17.82*	Peripheral opacity of cornea			H17.82*	Peripheral opacity of cornea			H17.82*	Peripheral opacity of cornea			H17.82*	Peripheral opacity of cornea			H17.82*	Peripheral opacity of cornea			H17.82*	Peripheral opacity of cornea			H17.82*	Peripheral opacity of cornea			H17.82*	Peripheral opacity of cornea			H17.82*	Peripheral opacity of cornea			H17.82*	Peripheral opacity of cornea			H17.82*	Peripheral opacity of cornea			H17.82*	Peripheral opacity of cornea			H17.82*	Peripheral opacity of cornea			H17.82*	Peripheral opacity of cornea			H17.82*	Peripheral opacity of cornea			H17.82*	Peripheral opacity of cornea			H17.82*	Peripheral opacity of cornea			H17.82*	Peripheral opacity of cornea			H17.82*	Peripheral opacity of cornea			H17.82*	Peripheral opacity of cornea			H17.82*	Peripheral opacity of cornea			H17.82*	Peripheral opacity of cornea			H17.82*	Peripheral opacity of cornea			H17.82*	Peripheral opacity of cornea			H17.82*	Peripheral opacity of cornea			H17.82*	Peripheral opacity of cornea			H17.82*	Peripheral opacity of cornea			H17.82*	Peripheral opacity of cornea			H17.82*	Peripheral opacity of cornea			H17.82*	Peripheral opacity of cornea			H17.82*	Peripheral opacity of cornea			H17.82*	Peripheral opacity of cornea			H17.82*	Peripheral opacity of cornea			H17.82*	Peripheral opacity of cornea			H17.82*	Peripheral opacity of cornea			H17.82*	Peripheral opacity of cornea			H17.82*	Peripheral opacity of cornea			H17.82*	Peripheral opacity of cornea			H17.82*	Peripheral opacity of cornea			H17.82*	Peripheral opacity of cornea			H17.82*	Peripheral opacity of cornea			H17.82*	Peripheral opacity of cornea			H17.82*	Peripheral opacity of cornea			H17.82*	Peripheral opacity of cornea			H17.82*	Peripheral opacity of cornea			H17.82*	Peripheral opacity of cornea			H17.82*	Peripheral opacity of cornea			H17.82*	Peripheral opacity of cornea			H17.82*	Peripheral opacity of cornea			H17.82*	Peripheral opacity of cornea			H17.82*	Peripheral opacity of cornea			H17.82*	Peripheral opacity of cornea			H17.82*	Peripheral opacity of cornea			H17.82*	Peripheral opacity of cornea			H17.82*	Peripheral opacity of cornea			H17.82*	Peripheral opacity of cornea			H17.82*	Peripheral opacity of cornea			H17.82*	Peripheral opacity of cornea			H17.82*	Peripheral opacity of cornea			H17.82*	Peripheral opacity of cornea			H17.82*	Peripheral opacity of cornea			H17.82*	Peripheral opacity of cornea			H17.82*	Peripheral opacity of cornea			H17.82*	Peripheral opacity of cornea			H17.82*	Peripheral opacity of cornea			H17.82*	Peripheral opacity of cornea			H17.82*	Peripheral opacity of cornea			H17.82*	Peripheral opacity of cornea			H17.82*	Peripheral opacity of cornea			H17.82*	Peripheral opacity of cornea			H17.82*	Peripheral opacity of cornea			H17.82*	Peripheral opacity of cornea			H17.82*	Peripheral opacity of cornea			H17.82*	Peripheral opacity of cornea			H17.82*	Peripheral opacity of cornea			H17.82*	Peripheral opacity of cornea			H17.82*	Peripheral opacity of cornea			H17.82*	Peripheral opacity of cornea			H17.82*	Peripheral opacity of cornea			H17.82*	Peripheral opacity of cornea			H17.82*	Peripheral opacity of cornea			H17.82*	Peripheral opacity of cornea			H17.82*	Peripheral opacity of cornea			H17.82*	Peripheral opacity of cornea			H17.82*	Peripheral opacity of cornea			H17.82*	Peripheral opacity of cornea			H17.82*	Peripheral opacity of cornea			H17.82*	Peripheral opacity of cornea			H17.82*	Peripheral opacity of cornea			H17.82*	Peripheral opacity of cornea			H17.82*	Peripheral opacity of cornea			H17.82*	Peripheral opacity of cornea			H17.82*	Peripheral opacity of cornea			H17.82*	Peripheral opacity of cornea			H17.82*	Peripheral opacity of cornea			H17.82*	Peripheral opacity of cornea			H17.82*	Peripheral opacity of cornea			H17.82*	Peripheral opacity of cornea			H17.82*	Peripheral opacity of cornea			H17.82*	Peripheral opacity of cornea			H17.82*	Peripheral opacity of cornea			H17.82*	Peripheral opacity of cornea			H17.82*	Peripheral opacity of cornea			H17.82*	Peripheral opacity of cornea			H17.82*	Peripheral opacity of cornea			H17.82*	Peripheral opacity of cornea			H17.82*	Peripheral opacity of cornea			H17.82*	Peripheral opacity of cornea			H17.82*	Peripheral opacity of cornea			H17.82*	Peripheral opacity of cornea			H17.82*	Peripheral opacity of cornea			H17.82*	Peripheral opacity of cornea			H17.82*	Peripheral opacity of cornea			H17.82*	Peripheral opacity of cornea			H17.82*	Peripheral opacity of cornea			H17.82*	Peripheral opacity of cornea			H17.82*	Peripheral opacity of cornea			H17.82*	Peripheral opacity of cornea			H17.82*	Peripheral opacity of cornea			H17.82*	Peripheral opacity of cornea			H17.82*	Peripheral opacity of cornea			H17.82*	Peripheral opacity of cornea			H17.82*	Peripheral opacity of cornea			H17.82*	Peripheral opacity of cornea			H17.82*	Peripheral opacity of cornea			H17.82*	Peripheral opacity of cornea			H17.82*	Peripheral opacity of cornea			H17.82*	Peripheral opacity of cornea			H17.82*	Peripheral opacity of cornea			H17.82*	Peripheral opacity of cornea			H17.82*	Peripheral opacity of cornea			H17.82*	Peripheral opacity of cornea			H17.82*	Peripheral opacity of cornea			H17.82*	Peripheral opacity of cornea			H17.82*	Peripheral opacity of cornea			H17.82*	Peripheral opacity of cornea			H17.82*	Peripheral opacity of cornea			H17.82*	Peripheral opacity of cornea			H17.82*	Peripheral opacity of cornea			H17.82*	Peripheral opacity of cornea			H17.82*	Peripheral opacity of cornea			H17.82*	Peripheral opacity of cornea			H17.82*	Peripheral opacity of cornea			H17.82*	Peripheral opacity of cornea			H17.82*	Peripheral opacity of cornea			H17.82*	Peripheral opacity of cornea			H17.82*	Peripheral opacity of cornea			H17.82*	Peripheral opacity of cornea			H17.82*	Peripheral opacity of cornea			H17.82*	Peripheral opacity of cornea			H17.82*	Peripheral opacity of cornea			H17.82*	Peripheral opacity of cornea			H17.82*	Peripheral opacity of cornea			H17.82*	Peripheral opacity of cornea			H17.82*	Peripheral opacity of cornea			H17.82*	Peripheral opacity of cornea			H17.82*	Peripheral opacity of cornea			H17.82*	Peripheral opacity of cornea			H17.82*	Peripheral opacity of cornea			H17.82*	Peripheral opacity of cornea			H17.82*	Peripheral opacity of cornea			H17.82*	Peripheral opacity of cornea			H17.82*	Peripheral opacity of cornea			H17.82*	Peripheral opacity of cornea			H17.82*	Peripheral opacity of cornea			H17.82*	Peripheral opacity of cornea			H17.82*	Peripheral opacity of cornea			H17.82*	Peripheral opacity of cornea			H17.82*	Peripheral opacity of cornea			H17.82*	Peripheral opacity of cornea			H17.82*	Peripheral opacity of cornea			H17.82*	Peripheral opacity of cornea			H17.82*	Peripheral opacity of cornea			H17.82*	Peripheral opacity of cornea			H17.82*	Peripheral opacity of cornea			H17.82*	Peripheral opacity of cornea			H17.82*	Peripheral opacity of cornea			H17.82*	Peripheral opacity of cornea			H17.82*	Peripheral opacity of cornea			H17.82*	Peripheral opacity of cornea			H17.82*	Peripheral opacity of cornea			H17.82*	Peripheral opacity of cornea			H17.82*	Peripheral opacity of cornea			H17.82*	Peripheral opacity of cornea			H17.82*	Peripheral opacity of cornea			H17.82*	Peripheral opacity of cornea			H17.82*	Peripheral opacity of cornea			H17.82*	Peripheral opacity of cornea			H17.82*	Peripheral opacity of cornea			H17.82*	Peripheral opacity of cornea			H17.82*	Peripheral opacity of cornea			H17.82*	Peripheral opacity of cornea			H17.82*	Peripheral opacity of cornea			H17.82*	Peripheral opacity of cornea			H17.82*	Peripheral opacity of cornea			H17.82*	Peripheral opacity of cornea			H17.82*	Peripheral opacity of cornea			H17.82*	Peripheral opacity of cornea			H17.82*	Peripheral opacity of cornea			H17.82*	Peripheral opacity of cornea			H17.82*	Peripheral opacity of cornea			H17.82*	Peripheral opacity of cornea			H17.82*	Peripheral opacity of cornea			H17.82*	Peripheral opacity of cornea			H17.82*	Peripheral opacity of cornea			H17.82*	Peripheral opacity of cornea			H17.82*	Peripheral opacity of cornea			H17.82*	Peripheral opacity of cornea			H17.82*	Peripheral opacity of cornea			H17.82*	Peripheral opacity of cornea			H17.82*	Peripheral opacity of cornea			H17.82*	Peripheral opacity of cornea			H17.82*	Peripheral opacity of cornea			H17.82*	Peripheral opacity of cornea			H17.82*	Peripheral opacity of cornea			H17.82*	Peripheral opacity of cornea			H17.82*	Peripheral opacity of cornea			H17.82*	Peripheral opacity of cornea			H17.82*	Peripheral opacity of cornea			H17.82*	Peripheral opacity of cornea			H17.82*	Peripheral opacity of cornea			H17.82*	Peripheral opacity of cornea			H17.82*	Peripheral opacity of cornea			H17.82*	Peripheral opacity of cornea			H17.82*	Peripheral opacity of cornea			H17.82*	Peripheral opacity of cornea			H17.82*	Peripheral opacity of cornea			H17.82*	Peripheral opacity of cornea			H17.82*	Peripheral opacity of cornea			H17.82*	Peripheral opacity of cornea			H17.82*	Peripheral opacity of cornea			H17.82*	Peripheral opacity of cornea			H17.82*	Peripheral opacity of cornea			H17.82*	Peripheral opacity of cornea			H17.82*	Peripheral opacity of cornea			H17.82*	Peripheral opacity of cornea			H17.82*	Peripheral opacity of cornea			H17.82*	Peripheral opacity of cornea			H17.82*	Peripheral opacity of cornea			H17.82*	Peripheral opacity of cornea			H17.82*	Peripheral opacity of cornea			H17.82*	Peripheral opacity of cornea			H17.82*	Peripheral opacity of cornea			H17.82*	Peripheral opacity of cornea			H17.82*	Peripheral opacity of cornea			H17.82*	Peripheral opacity of cornea			H17.82*	Peripheral opacity of cornea			H17.82*	Peripheral opacity of cornea			H17.82*	Peripheral opacity of cornea			H17.82*	Peripheral opacity of cornea			H17.82*	Peripheral opacity of cornea			H17.82*	Peripheral opacity of cornea			H17.82*	Peripheral opacity of cornea			H17.82*	Peripheral opacity of cornea			H17.82*	Peripheral opacity of cornea			H17.82*	Peripheral opacity of cornea			H17.82*	Peripheral opacity of cornea			H17.82*	Peripheral opacity of cornea			H17.82*	Peripheral opacity of cornea			H17.82*	Peripheral opacity of cornea			H17.82*	Peripheral opacity of cornea			H17.82*	Peripheral opacity of cornea			H17.82*	Peripheral opacity of cornea			H17.82*	Peripheral opacity of cornea			H17.82*	Peripheral opacity of cornea			H17.82*	Peripheral opacity of cornea			H17.82*	Peripheral opacity of cornea			H17.82*	Peripheral opacity of cornea			H17.82*	Peripheral opacity of cornea			H17.82*	Peripheral opacity of cornea			H17.82*	Peripheral opacity of cornea			H17.82*	Peripheral opacity of cornea			H17.82*	Peripheral opacity of cornea			H17.82*	Peripheral opacity of cornea			H17.82*	Peripheral opacity of cornea			H17.82*	Peripheral opacity of cornea			H17.82*	Peripheral opacity of cornea			H17.82*	Peripheral opacity of cornea			H17.82*	Peripheral opacity of cornea			H17.82*	Peripheral opacity of cornea			H17.82*	Peripheral opacity of cornea			H17.82*	Peripheral opacity of cornea			H17.82*	Peripheral opacity of cornea			H17.82*	Peripheral opacity of cornea			H17.82*	Peripheral opacity of cornea			H17.82*	Peripheral opacity of cornea			H17.82*	Peripheral opacity of cornea			H17.82*	Peripheral opacity of cornea			H17.82*	Peripheral opacity of cornea			H17.82*	Peripheral opacity of cornea			H17.82*	Peripheral opacity of cornea			H17.82*	Peripheral opacity of cornea			H17.82*	Peripheral opacity of cornea			H17.82*	Peripheral opacity of cornea			H17.82*	Peripheral opacity of cornea			H17.82*	Peripheral opacity of cornea			H17.82*	Peripheral opacity of cornea			H17.82*	Peripheral opacity of cornea			H17.82*	Peripheral opacity of cornea			H17.82*	Peripheral opacity of cornea			H17.82*	Peripheral opacity of cornea			H17.82*	Peripheral opacity of cornea			H17.82*	Peripheral opacity of cornea			H17.82*	Peripheral opacity of cornea			H17.82*	Peripheral opacity of cornea			H17.82*	Peripheral opacity of cornea			H17.82*	Peripheral opacity of cornea			H17.82*	Peripheral opacity of cornea			H17.82*	Peripheral opacity of cornea			H17.82*	Peripheral opacity of cornea			H17.82*	Peripheral opacity of cornea			H17.82*	Peripheral opacity of cornea			H17.82*	Peripheral opacity of cornea			H17.82*	Peripheral opacity of cornea			H17.82*	Peripheral opacity of cornea			H17.82*	Peripheral opacity of cornea			H17.82*	Peripheral opacity of cornea			H17.82*	Peripheral opacity of cornea			H17.82*	Peripheral opacity of cornea			H17.82*	Peripheral opacity of cornea			H17.82*	Peripheral opacity of cornea			H17.82*	Peripheral opacity of cornea			H17.82*	Peripheral opacity of cornea			H17.82*	Peripheral opacity of cornea			H17.82*	Peripheral opacity of cornea			H17.82*	Peripheral opacity of cornea			H17.82*	Peripheral opacity of cornea			H17.82*	Peripheral opacity of cornea			H17.82*	Peripheral opacity of cornea			H17.82*	Peripheral opacity of cornea			H17.82*	Peripheral opacity of cornea			H17.82*	Peripheral opacity of cornea			H17.82*	Peripheral opacity of cornea			H17.82*	Peripheral opacity of cornea			H17.82*	Peripheral opacity of cornea			H17.82*	Peripheral opacity of cornea			H17.82*	Peripheral opacity of cornea			H17.82*	Peripheral opacity of cornea			H17.82*	Peripheral opacity of cornea			H17.82*	Peripheral opacity of cornea			H17.82*	Peripheral opacity of cornea			H17.82*	Peripheral opacity of cornea			H17.82*	Peripheral opacity of cornea			H17.82*	Peripheral opacity of cornea			H17.82*	Peripheral opacity of cornea			H17.82*	Peripheral opacity of cornea			H17.82*	Peripheral opacity of cornea			H17.82*	Peripheral opacity of cornea			H17.82*	Peripheral opacity of cornea			H17.82*	Peripheral opacity of cornea			H17.82*	Peripheral opacity of cornea			H17.82*	Peripheral opacity of cornea			H17.82*	Peripheral opacity of cornea			H17.82*	Peripheral opacity of cornea			H17.82*	Peripheral opacity of cornea			H17.82*	Peripheral opacity of cornea			H17.82*	Peripheral opacity of cornea			H17.82*	Peripheral opacity of cornea			H17.82*	Peripheral opacity of cornea			H17.82*	Peripheral opacity of cornea			H17.82*	Peripheral opacity of cornea			H17.82*	Peripheral opacity of cornea			H17.82*	Peripheral opacity of cornea			H17.82*	Peripheral opacity of cornea			H17.82*	Peripheral opacity of cornea			H17.82*	Peripheral opacity of cornea			H17.82*	Peripheral opacity of cornea			H17.82*	Peripheral opacity of cornea			H17.82*	Peripheral opacity of cornea			H17.82*	Peripheral opacity of cornea			H17.82*	Peripheral opacity of cornea			H17.82*	Peripheral opacity of cornea			H17.82*	Peripheral opacity of cornea			H17.82*	Peripheral opacity of cornea			H17.82*	Peripheral opacity of cornea			H17.82*	Peripheral opacity of cornea			H17.82*	Peripheral opacity of cornea			H17.82*	Peripheral opacity of cornea			H17.82*	Peripheral opacity of cornea			H17.82*	Peripheral opacity of cornea			H17.82*	Peripheral opacity of cornea			H17.82*	Peripheral opacity of cornea			H17.82*	Peripheral opacity of cornea			H17.82*	Peripheral opacity of cornea			H17.82*	Peripheral opacity of cornea			H17.82*	Peripheral opacity of cornea			H17.82*	Peripheral opacity of cornea			H17.82*	Peripheral opacity of cornea			H17.82*	Peripheral opacity of cornea			H17.82*	Peripheral opacity of cornea			H17.82*	Peripheral opacity of cornea			H17.82*	Peripheral opacity of cornea			H17.82*	Peripheral opacity of cornea			H17.82*	Peripheral opacity of cornea			H17.82*	Peripheral opacity of cornea			H17.82*	Peripheral opacity of cornea			H17.82*	Peripheral opacity of cornea			H17.82*	Peripheral opacity of cornea			H17.82*	Peripheral opacity of cornea			H17.82*	Peripheral opacity of cornea			H17.82*	Peripheral opacity of cornea			H17.82*	Peripheral opacity of cornea			H17.82*	Peripheral opacity of cornea			H17.82*	Peripheral opacity of cornea			H17.82*	Peripheral opacity of cornea			H17.82*	Peripheral opacity of cornea			H17.82*	Peripheral opacity of cornea			H17.82*	Peripheral opacity of cornea			H17.82*	Peripheral opacity of cornea			H17.82*	Peripheral opacity of cornea			H17.82*	Peripheral opacity of cornea			H17.82*	Peripheral opacity of cornea			H17.82*	Peripheral opacity of cornea			H17.82*	Peripheral opacity of cornea			H17.82*	Peripheral opacity of cornea			H17.82*	Peripheral opacity of cornea			H17.82*	Peripheral opacity of cornea			H17.82*	Peripheral opacity of cornea			H17.82*	Peripheral opacity of cornea			H17.82*	Peripheral opacity of cornea			H17.82*	Peripheral opacity of cornea			H17.82*	Peripheral opacity of cornea			H17.82*	Peripheral opacity of cornea			H17.82*	Peripheral opacity of cornea			H17.82*	Peripheral opacity of cornea			H17.82*	Peripheral opacity of cornea			H17.82*	Peripheral opacity of cornea			H17.82*	Peripheral opacity of cornea			H17.82*	Peripheral opacity of cornea			H17.82*	Peripheral opacity of cornea			H17.82*	Peripheral opacity of cornea			H17.82*	Peripheral opacity of cornea			H17.82*	Peripheral opacity of cornea			H17.82*	Peripheral opacity of cornea			H17.82*	Peripheral opacity of cornea			H17.82*	Peripheral opacity of cornea			H17.82*	Peripheral opacity of cornea			H17.82*	Peripheral opacity of cornea			H17.82*	Peripheral opacity of cornea			H17.82*	Peripheral opacity of cornea			H17.82*	Peripheral opacity of cornea			H17.82*	Peripheral opacity of cornea			H17.82*	Peripheral opacity of cornea			H17.82*	Peripheral opacity of cornea			H17.82*	Peripheral opacity of cornea			H17.82*	Peripheral opacity of cornea			H17.82*	Peripheral opacity of cornea			H17.82*	Peripheral opacity of cornea			H17.82*	Peripheral opacity of cornea			H17.82*	Peripheral opacity of cornea			H17.82*	Peripheral opacity of cornea			H17.82*	Peripheral opacity of cornea			H17.82*	Peripheral opacity of cornea			H17.82*	Peripheral opacity of cornea			H17.82*	Peripheral opacity of cornea			H17.82*	Peripheral opacity of cornea			H17.82*	Peripheral opacity of cornea			H17.82*	Peripheral opacity of cornea			H17.82*	Peripheral opacity of cornea			H17.82*	Peripheral opacity of cornea			H17.82*	Peripheral opacity of cornea			H17.82*	Peripheral opacity of cornea			H17.82*	Peripheral opacity of cornea			H17.82*	Peripheral opacity of cornea			H17.82*	Peripheral opacity of cornea			H17.82*	Peripheral opacity of cornea			H17.82*	Peripheral opacity of cornea			H17.82*	Peripheral opacity of cornea			H17.82*	Peripheral opacity of cornea			H17.82*	Peripheral opacity of cornea			H17.82*	Peripheral opacity of cornea			H17.82*	Peripheral opacity of cornea			H17.82*	Peripheral opacity of cornea			H17.82*	Peripheral opacity of cornea			H17.82*	Peripheral opacity of cornea			H17.82*	Peripheral opacity of cornea			H17.82*	Peripheral opacity of cornea			H17.82*	Peripheral opacity of cornea			H17.82*	Peripheral opacity of cornea			H17.82*	Peripheral opacity of cornea			H17.82*	Peripheral opacity of cornea			H17.82*	Peripheral opacity of cornea			H17.82*	Peripheral opacity of cornea			H17.82*	Peripheral opacity of cornea			H17.82*	Peripheral opacity of cornea			H17.82*	Peripheral opacity of cornea			H17.82*	Peripheral opacity of cornea			H17.82*	Peripheral opacity of cornea			H17.82*	Peripheral opacity of cornea			H17.82*	Peripheral opacity of cornea			H17.82*	Peripheral opacity of cornea			H17.82*	Peripheral opacity of cornea			H17.82*	Peripheral opacity of cornea			H17.82*	Peripheral opacity of cornea			H17.82*	Peripheral opacity of cornea			H17.82*	Peripheral opacity of cornea			H17.82*	Peripheral opacity of cornea			H17.82*	Peripheral opacity of cornea			H17.82*	Peripheral opacity of cornea			H17.82*	Peripheral opacity of cornea			H17.82*	Peripheral opacity of cornea			H17.82*	Peripheral opacity of cornea			H17.82*	Peripheral opacity of cornea			H17.82*	Peripheral opacity of cornea			H17.82*	Peripheral opacity of cornea			H17.82*	Peripheral opacity of cornea			H17.82*	Peripheral opacity of cornea			H17.82*	Peripheral opacity of cornea			H17.82*	Peripheral opacity of cornea			H17.82*	Peripheral opacity of cornea			H17.82*	Peripheral opacity of cornea			H17.82*	Peripheral opacity of cornea			H17.82*	Peripheral opacity of cornea			H17.82*	Peripheral opacity of cornea			H17.82*	Peripheral opacity of cornea			H17.82*	Peripheral opacity of cornea			H17.82*	Peripheral opacity of cornea			H17.82*	Peripheral opacity of cornea			H17.82*	Peripheral opacity of cornea			H17.82*	Peripheral opacity of cornea			H17.82*	Peripheral opacity of cornea			H17.82*	Peripheral opacity of cornea			H17.82*	Peripheral opacity of cornea			H17.82*	Peripheral opacity of cornea			H17.82*	Peripheral opacity of cornea			H17.82*	Peripheral opacity of cornea			H17.82*	Peripheral opacity of cornea			H17.82*	Peripheral opacity of cornea			H17.82*	Peripheral opacity of cornea			H17.82*	Peripheral opacity of cornea			H17.82*	Peripheral opacity of cornea			H17.82*	Peripheral opacity of cornea			H17.82*	Peripheral opacity of cornea			H17.82*	Peripheral opacity of cornea			H17.82*	Peripheral opacity of cornea			H17.82*	Peripheral opacity of cornea			H17.82*	Peripheral opacity of cornea			H17.82*	Peripheral opacity of cornea			H17.82*	Peripheral opacity of cornea			H17.82*	Peripheral opacity of cornea			H17.82*	Peripheral opacity of cornea			H17.82*	Peripheral opacity of cornea			H17.82*	Peripheral opacity of cornea			H17.82*	Peripheral opacity of cornea			H17.82*	Peripheral opacity of cornea			H17.82*	Peripheral opacity of cornea			H17.82*	Peripheral opacity of cornea			H17.82*	Peripheral opacity of cornea			H17.82*	Peripheral opacity of cornea			H17.82*	Peripheral opacity of cornea			H17.82*	Peripheral opacity of cornea			H17.82*	Peripheral opacity of cornea			H17.82*	Peripheral opacity of cornea			H17.82*	Peripheral opacity of cornea			H17.82*	Peripheral opacity of cornea			H17.82*	Peripheral opacity of cornea			H17.82*	Peripheral opacity of cornea			H17.82*	Peripheral opacity of cornea			H17.82*	Peripheral opacity of cornea			H17.82*	Peripheral opacity of cornea			H17.82*	Peripheral opacity of cornea			H17.82*	Peripheral opacity of cornea			H17.82*	Peripheral opacity of cornea			H17.82*	Peripheral opacity of cornea			H17.82*	Peripheral opacity of cornea			H17.82*	Peripheral opacity of cornea			H17.82*	Peripheral opacity of cornea			H17.82*	Peripheral opacity of cornea			H17.82*	Peripheral opacity of cornea			H17.82*	Peripheral opacity of cornea			H17.82*	Peripheral opacity of cornea			H17.82*	Peripheral opacity of cornea			H17.82*	Peripheral opacity of cornea			H17.82*	Peripheral opacity of cornea			H17.82*	Peripheral opacity of cornea			H17.82*	Peripheral opacity of cornea			H17.82*	Peripheral opacity of cornea			H17.82*	Peripheral opacity of cornea			H17.82*	Peripheral opacity of cornea			H17.82*	Peripheral opacity of cornea			H17.82*	Peripheral opacity of cornea			H17.82*	Peripheral opacity of cornea			H17.82*	Peripheral opacity of cornea			H17.82*	Peripheral opacity of cornea			H17.82*	Peripheral opacity of cornea			H17.82*	Peripheral opacity of cornea			H17.82*	Peripheral opacity of cornea			H17.82*	Peripheral opacity of cornea			H17.82*	Peripheral opacity of cornea			H17.82*	Peripheral opacity of cornea			H17.82*	Peripheral opacity of cornea			H17.82*	Peripheral opacity of cornea			H17.82*	Peripheral opacity of cornea			H17.82*	Peripheral opacity of cornea			H17.82*	Peripheral opacity of cornea			H17.82*	Peripheral opacity of cornea			H17.82*	Peripheral opacity of cornea			H17.82*	Peripheral opacity of cornea			H17.82*	Peripheral opacity of cornea			H17.82*	Peripheral opacity of cornea			H17.82*	Peripheral opacity of cornea			H17.82*	Peripheral opacity of cornea			H17.82*	Peripheral opacity of cornea			H17.82*	Peripheral opacity of cornea			H17.82*	Peripheral opacity of cornea			H17.82*	Peripheral opacity of cornea			H17.82*	Peripheral opacity of cornea			H17.82*	Peripheral opacity of cornea			H17.82*	Peripheral opacity of cornea			H17.82*	Peripheral opacity of cornea			H17.82*	Peripheral opacity of cornea			H17.82*	Peripheral opacity of cornea			H17.82*	Peripheral opacity of cornea			H17.82*	Peripheral opacity of cornea			H17.82*	Peripheral opacity of cornea			H17.82*	Peripheral opacity of cornea			H17.82*	Peripheral opacity of cornea			H17.82*	Peripheral opacity of cornea			H17.82*	Peripheral opacity of cornea			H17.82*	Peripheral opacity of cornea			H17.82*	Peripheral opacity of cornea			H17.82*	Peripheral opacity of cornea			H17.82*	Peripheral opacity of cornea			H17.82*	Peripheral opacity of cornea			H17.82*	Peripheral opacity of cornea			H17.82*	Peripheral opacity of cornea			H17.82*	Peripheral opacity of cornea			H17.82*	Peripheral opacity of cornea			H17.82*	Peripheral opacity of cornea			H17.82*	Peripheral opacity of cornea			H17.82*	Peripheral opacity of cornea			H17.82*	Peripheral opacity of cornea			H17.82*	Peripheral opacity of cornea			H17.82*	Peripheral opacity of cornea			H17.82*	Peripheral opacity of cornea			H17.82*	Peripheral opacity of cornea			H17.82*	Peripheral opacity of cornea			H17.82*	Peripheral opacity of cornea			H17.82*	Peripheral opacity of cornea			H17.82*	Peripheral opacity of cornea			H17.82*	Peripheral opacity of cornea			H17.82*	Peripheral opacity of cornea			H17.82*	Peripheral opacity of cornea			H17.82*	Peripheral opacity of cornea			H17.82*	Peripheral opacity of cornea			H17.82*	Peripheral opacity of cornea			H17.82*	Peripheral opacity of cornea			H17.82*	Peripheral opacity of cornea			H17.82*	Peripheral opacity of cornea			H17.82*	Peripheral opacity of cornea			H17.82*	Peripheral opacity of cornea			H17.82*	Peripheral opacity of cornea			H17.82*	Peripheral opacity of cornea			H17.82*	Peripheral opacity of cornea			H17.82*	Peripheral opacity of cornea			H17.82*	Peripheral opacity of cornea			H17.82*	Peripheral opacity of cornea			H17.82*	Peripheral opacity of cornea			H17.82*	Peripheral opacity of cornea			H17.82*	Peripheral opacity of cornea			H17.82*	Peripheral opacity of cornea			H17.82*	Peripheral opacity of cornea			H17.82*	Peripheral opacity of cornea			H17.82*	Peripheral opacity of cornea			H17.82*	Peripheral opacity of cornea			H17.82*	Peripheral opacity of cornea			H17.82*	Peripheral opacity of cornea			H17.82*	Peripheral opacity of cornea			H17.82*	Peripheral opacity of cornea			H17.82*	Peripheral opacity of cornea			H17.82*	Peripheral opacity of cornea			H17.82*	Peripheral opacity of cornea			H17.82*	Peripheral opacity of cornea			H17.82*	Peripheral opacity of cornea			H17.82*	Peripheral opacity of cornea			H17.82*	Peripheral opacity of cornea			H17.82*	Peripheral opacity of cornea			H17.82*	Peripheral opacity of cornea			H17.82*	Peripheral opacity of cornea			H17.82*	Peripheral opacity of cornea			H17.82*	Peripheral opacity of cornea			H17.82*	Peripheral opacity of cornea			H17.82*	Peripheral opacity of cornea			H17.82*	Peripheral opacity of cornea			H17.82*	Peripheral opacity of cornea			H17.82*	Peripheral opacity of cornea			H17.82*	Peripheral opacity of cornea			H17.82*	Peripheral opacity of cornea			H17.82*	Peripheral opacity of cornea			H17.82*	Peripheral opacity of cornea			H17.82*	Peripheral opacity of cornea			H17.82*	Peripheral opacity of cornea			H17.82*	Peripheral opacity of cornea			H17.82*	Peripheral opacity of cornea			H17.82*	Peripheral opacity of cornea			H17.82*	Peripheral opacity of cornea			H17.82*	Peripheral opacity of cornea			H17.82*	Peripheral opacity of cornea			H17.82*	Peripheral opacity of cornea			H17.82*	Peripheral opacity of cornea			H17.82*	Peripheral opacity of cornea			H17.82*	Peripheral opacity of cornea			H17.82*	Peripheral opacity of cornea			H17.82*	Peripheral opacity of cornea			H17.82*	Peripheral opacity of cornea			H17.82*	Peripheral opacity of cornea			H17.82*	Peripheral opacity of cornea			H17.82*	Peripheral opacity of cornea			H17.82*	Peripheral opacity of cornea			H17.82*	Peripheral opacity of cornea			H17.82*	Peripheral opacity of cornea			H17.82*	Peripheral opacity of cornea			H17.82*	Peripheral opacity of cornea			H17.82*	Peripheral opacity of cornea			H17.82*	Peripheral opacity of cornea			H17.82*	Peripheral opacity of cornea			H17.82*	Peripheral opacity of cornea			H17.82*	Peripheral opacity of cornea			H17.82*	Peripheral opacity of cornea			H17.82*	Peripheral opacity of cornea			H17.82*	Peripheral opacity of cornea			H17.82*	Peripheral opacity of cornea			H17.82*	Peripheral opacity of cornea			H17.82*	Peripheral opacity of cornea			H17.82*	Peripheral opacity of cornea			H17.82*	Peripheral opacity of cornea			H17.82*	Peripheral opacity of cornea			H17.82*	Peripheral opacity of cornea			H17.82*	Peripheral opacity of cornea			H17.82*	Peripheral opacity of cornea			H17.82*	Peripheral opacity of cornea			H17.82*	Peripheral opacity of cornea			H17.82*	Peripheral opacity of cornea			H17.82*	Peripheral opacity of cornea			H17.82*	Peripheral opacity of cornea			H17.82*	Peripheral opacity of cornea			H17.82*	Peripheral opacity of cornea			H17.82*	Peripheral opacity of cornea			H17.82*	Peripheral opacity of cornea			H17.82*	Peripheral opacity of cornea			H17.82*	Peripheral opacity of cornea			H17.82*	Peripheral opacity of cornea			H17.82*	Peripheral opacity of cornea			H17.82*	Peripheral opacity of cornea			H17.82*	Peripheral opacity of cornea			H17.82*	Peripheral opacity of cornea			H17.82*	Peripheral opacity of cornea			H17.82*	Peripheral opacity of cornea			H17.82*	Peripheral opacity of cornea			H17.82*	Peripheral opacity of cornea			H17.82*	Peripheral opacity of cornea			H17.82*	Peripheral opacity of cornea			H17.82*	Peripheral opacity of cornea			H17.82*	Peripheral opacity of cornea			H17.82*	Peripheral opacity of cornea			H17.82*	Peripheral opacity of cornea			H17.82*	Peripheral opacity of cornea			H17.82*	Peripheral opacity of cornea			H17.82*	Peripheral opacity of cornea			H17.82*	Peripheral opacity of cornea			H17.82*	Peripheral opacity of cornea			H17.82*	Peripheral opacity of cornea			H17.82*	Peripheral opacity of cornea			H17.82*	Peripheral opacity of cornea			H17.82*	Peripheral opacity of cornea			H17.82*	Peripheral opacity of cornea			H17.82*	Peripheral opacity of cornea			H17.82*	Peripheral opacity of cornea			H17.82*	Peripheral opacity of cornea			H17.82*	Peripheral opacity of cornea			H17.82*	Peripheral opacity of cornea			H17.82*	Peripheral opacity of cornea			H17.82*	Peripheral opacity of cornea			H17.82*	Peripheral opacity of cornea			H17.82*	Peripheral opacity of cornea			H17.82*	Peripheral opacity of cornea			H17.82*	Peripheral opacity of cornea			H17.82*	Peripheral opacity of cornea			H17.82*	Peripheral opacity of cornea			H17.82*	Peripheral opacity of cornea			H17.82*	Peripheral opacity of cornea			H17.82*	Peripheral opacity of cornea			H17.82*	Peripheral opacity of cornea			H17.82*	Peripheral opacity of cornea			H17.82*	Peripheral opacity of cornea			H17.82*	Peripheral opacity of cornea			H17.82*	Peripheral opacity of cornea			H17.82*	Peripheral opacity of cornea			H17.82*	Peripheral opacity of cornea			H17.82*	Peripheral opacity of cornea			H17.82*	Peripheral opacity of cornea			H17.82*	Peripheral opacity of cornea			H17.82*	Peripheral opacity of cornea			H17.82*	Peripheral opacity of cornea			H17.82*	Peripheral opacity of cornea			H17.82*	Peripheral opacity of cornea			H17.82*	Peripheral opacity of cornea			H17.82*	Peripheral opacity of cornea			H17.82*	Peripheral opacity of cornea			H17.82*	Peripheral opacity of cornea			H17.82*	Peripheral opacity of cornea			H17.82*	Peripheral opacity of cornea			H17.82*	Peripheral opacity of cornea			H17.82*	Peripheral opacity of cornea			H17.82*	Peripheral opacity of cornea			H17.82*	Peripheral opacity of cornea			H17.82*	Peripheral opacity of cornea			H17.82*	Peripheral opacity of cornea			H17.82*	Peripheral opacity of cornea			H17.82*	Peripheral opacity of cornea			H17.82*	Peripheral opacity of cornea			H17.82*	Peripheral opacity of cornea			H17.82*	Peripheral opacity of cornea			H17.82*	Peripheral opacity of cornea			H17.82*	Peripheral opacity of cornea			H17.82*	Peripheral opacity of cornea			H17.82*	Peripheral opacity of cornea			H17.82*	Peripheral opacity of cornea			H17.82*	Peripheral opacity of cornea			H17.82*	Peripheral opacity of cornea			H17.82*	Peripheral opacity of cornea			H17.82*	Peripheral opacity of cornea			H17.82*	Peripheral opacity of cornea			H17.82*	Peripheral opacity of cornea			H17.82*	Peripheral opacity of cornea			H17.82*	Peripheral opacity of cornea			H17.82*	Peripheral opacity of cornea			H17.82*	Peripheral opacity of cornea			H17.82*	Peripheral opacity of cornea			H17.82*	Peripheral opacity of cornea			H17.82*	Peripheral opacity of cornea			H17.82*	Peripheral opacity of cornea			H17.82*	Peripheral opacity of cornea			H17.82*	Peripheral opacity of cornea			H17.82*	Peripheral opacity of cornea			H17.82*	Peripheral opacity of cornea			H17.82*	Peripheral opacity of cornea			H17.82*	Peripheral opacity of cornea			H17.82*	Peripheral opacity of cornea			H17.82*	Peripheral opacity of cornea			H17.82*	Peripheral opacity of cornea			H17.82*	Peripheral opacity of cornea			H17.82*	Peripheral opacity of cornea			H17.82*	Peripheral opacity of cornea			H17.82*	Peripheral opacity of cornea			H17.82*	Peripheral opacity of cornea			H17.82*	Peripheral opacity of cornea			H17.82*	Peripheral opacity of cornea			H17.82*	Peripheral opacity of cornea			H17.82*	Peripheral opacity of cornea			H17.82*	Peripheral opacity of cornea			H17.82*	Peripheral opacity of cornea			H17.82*	Peripheral opacity of cornea			H17.82*	Peripheral opacity of cornea			H17.82*	Peripheral opacity of cornea			H17.82*	Peripheral opacity of cornea			H17.82*	Peripheral opacity of cornea			H17.82*	Peripheral opacity of cornea			H17.82*	Peripheral opacity of cornea			H17.82*	Peripheral opacity of cornea			H17.82*	Peripheral opacity of cornea			H17.82*	Peripheral opacity of cornea			H17.82*	Peripheral opacity of cornea			H17.82*	Peripheral opacity of cornea			H17.82*	Peripheral opacity of cornea			H17.82*	Peripheral opacity of cornea			H17.82*	Peripheral opacity of cornea			H17.82*	Peripheral opacity of cornea			H17.82*	Peripheral opacity of cornea			H17.82*	Peripheral opacity of cornea			H17.82*	Peripheral opacity of cornea			H17.82*	Peripheral opacity of cornea			H17.82*	Peripheral opacity of cornea			H17.82*	Peripheral opacity of cornea			H17.82*	Peripheral opacity of cornea			H17.82*	Peripheral opacity of cornea			H17.82*	Peripheral opacity of cornea			H17.82*	Peripheral opacity of cornea			H17.82*	Peripheral opacity of cornea			H17.82*	Peripheral opacity of cornea			H17.82*	Peripheral opacity of cornea			H17.82*	Peripheral opacity of cornea			H17.82*	Peripheral opacity of cornea			H17.82*	Peripheral opacity of cornea			H17.82*	Peripheral opacity of cornea			H17.82*	Peripheral opacity of cornea			H17.82*	Peripheral opacity of cornea			H17.82*	Peripheral opacity of cornea			H17.82*	Peripheral opacity of cornea			H17.82*	Peripheral opacity of cornea			H17.82*	Peripheral opacity of cornea			H17.82*	Peripheral opacity of cornea			H17.82*	Peripheral opacity of cornea			H17.82*	Peripheral opacity of cornea			H17.82*	Peripheral opacity of cornea			H17.82*	Peripheral opacity of cornea			H17.82*	Peripheral opacity of cornea			H17.82*	Peripheral opacity of cornea			H17.82*	Peripheral opacity of cornea			H17.82*	Peripheral opacity of cornea			H17.82*	Peripheral opacity of cornea			H17.82*	Peripheral opacity of cornea			H17.82*	Peripheral opacity of cornea			H17.82*	Peripheral opacity of cornea			H17.82*	Peripheral opacity of cornea			H17.82*	Peripheral opacity of cornea			H17.82*	Peripheral opacity of cornea			H17.82*	Peripheral opacity of cornea			H17.82*	Peripheral opacity of cornea			H17.82*	Peripheral opacity of cornea			H17.82*	Peripheral opacity of cornea			H17.82*	Peripheral opacity of cornea			H17.82*	Peripheral opacity of cornea			H17.82*	Peripheral opacity of cornea			H17.82*	Peripheral opacity of cornea			H17.82*	Peripheral opacity of cornea			H17.82*	Peripheral opacity of cornea			H17.82*	Peripheral opacity of cornea			H17.82*	Peripheral opacity of cornea			H17.82*	Peripheral opacity of cornea			H17.82*	Peripheral opacity of cornea			H17.82*	Peripheral opacity of cornea			H17.82*	Peripheral opacity of cornea			H17.82*	Peripheral opacity of cornea			H17.82*	Peripheral opacity of cornea			H17.82*	Peripheral opacity of cornea			H17.82*	Peripheral opacity of cornea			H17.82*	Peripheral opacity of cornea			H17.82*	Peripheral opacity of cornea			H17.82*	Peripheral opacity of cornea			H17.82*	Peripheral opacity of cornea			H17.82*	Peripheral opacity of cornea			H17.82*	Peripheral opacity of cornea			H17.82*	Peripheral opacity of cornea			H17.82*	Peripheral opacity of cornea			H17.82*	Peripheral opacity of cornea			H17.82*	Peripheral opacity of cornea			H17.82*	Peripheral opacity of cornea			H17.82*	Peripheral opacity of cornea			H17.82*	Peripheral opacity of cornea			H17.82*	Peripheral opacity of cornea			H17.82*	Peripheral opacity of cornea			H17.82*	Peripheral opacity of cornea			H17.82*	Peripheral opacity of cornea			H17.82*	Peripheral opacity of cornea			H17.82*	Peripheral opacity of cornea			H17.82*	Peripheral opacity of cornea			H17.82*	Peripheral opacity of cornea			H17.82*	Peripheral opacity of cornea			H17.82*	Peripheral opacity of cornea			H17.82*	Peripheral opacity of cornea			H17.82*	Peripheral opacity of cornea			H17.82*	Peripheral opacity of cornea			H17.82*	Peripheral opacity of cornea			H17.82*	Peripheral opacity of cornea			H17.82*	Peripheral opacity of cornea			H17.82*	Peripheral opacity of cornea			H17.82*	Peripheral opacity of cornea			H17.82*	Peripheral opacity of cornea			H17.82*	Peripheral opacity of cornea			H17.82*	Peripheral opacity of cornea			H17.82*	Peripheral opacity of cornea			H17.82*	Peripheral opacity of cornea			H17.82*	Peripheral opacity of cornea			H17.82*	Peripheral opacity of cornea			H17.82*	Peripheral opacity of cornea			H17.82*	Peripheral opacity of cornea			H17.82*	Peripheral opacity of cornea			H17.82*	Peripheral opacity of cornea			H17.82*	Peripheral opacity of cornea			H17.82*	Peripheral opacity of cornea			H17.82*	Peripheral opacity of cornea			H17.82*	Peripheral opacity of cornea			H17.82*	Peripheral opacity of cornea			H17.82*	Peripheral opacity of cornea			H17.82*	Peripheral opacity of cornea			H17.82*	Peripheral opacity of cornea			H17.82*	Peripheral opacity of cornea			H17.82*	Peripheral opacity of cornea			H17.82*	Peripheral opacity of cornea			H17.82*	Peripheral opacity of cornea			H17.82*	Peripheral opacity of cornea			H17.82*	Peripheral opacity of cornea			H17.82*	Peripheral opacity of cornea			H17.82*	Peripheral opacity of cornea			H17.82*	Peripheral opacity of cornea			H17.82*	Peripheral opacity of cornea			H17.82*	Peripheral opacity of cornea			H17.82*	Peripheral opacity of cornea			H17.82*	Peripheral opacity of cornea			H17.82*	Peripheral opacity of cornea			H17.82*	Peripheral opacity of cornea			H17.82*	Peripheral opacity of cornea			H17.82*	Peripheral opacity of cornea			H17.82*	Peripheral opacity of cornea			H17.82*	Peripheral opacity of cornea			H17.82*	Peripheral opacity of cornea			H17.82*	Peripheral opacity of cornea			H17.82*	Peripheral opacity of cornea			H17.82*	Peripheral opacity of cornea			H17.82*	Peripheral opacity of cornea			H17.82*	Peripheral opacity of cornea			H17.82*	Peripheral opacity of cornea			H17.82*	Peripheral opacity of cornea			H17.82*	Peripheral opacity of cornea			H17.82*	Peripheral opacity of cornea			H17.82*	Peripheral opacity of cornea			H17.82*	Peripheral opacity of cornea			H17.82*	Peripheral opacity of cornea			H17.82*	Peripheral opacity of cornea			H17.82*	Peripheral opacity of cornea			H17.82*	Peripheral opacity of cornea			H17.82*	Peripheral opacity of cornea			H17.82*	Peripheral opacity of cornea			H17.82*	Peripheral opacity of cornea			H17.82*	Peripheral opacity of cornea			H17.82*	Peripheral opacity of cornea			H17.82*	Peripheral opacity of cornea			H17.82*	Peripheral opacity of cornea			H17.82*	Peripheral opacity of cornea			H17.82*	Peripheral opacity of cornea			H17.82*	Peripheral opacity of cornea			H17.82*	Peripheral opacity of cornea			H17.82*	Peripheral opacity of cornea			H17.82*	Peripheral opacity of cornea			H17.82*	Peripheral opacity of cornea			H17.82*	Peripheral opacity of cornea			H17.82*	Peripheral opacity of cornea			H17.82*	Peripheral opacity of cornea			H17.82*	Peripheral opacity of cornea			H17.82*	Peripheral opacity of cornea			H17.82*	Peripheral opacity of cornea			H17.82*	Peripheral opacity of cornea			H17.82*	Peripheral opacity of cornea			H17.82*	Peripheral opacity of cornea			H17.82*	Peripheral opacity of cornea			H17.82*	Peripheral opacity of cornea			H17.82*	Peripheral opacity of cornea			H17.82*	Peripheral opacity of cornea			H17.82*	Peripheral opacity of cornea			H17.82*	Peripheral opacity of cornea			H17.82*	Peripheral opacity of cornea			H17.82*	Peripheral opacity of cornea			H17.82*	Peripheral opacity of cornea			H17.82*	Peripheral opacity of cornea			H17.82*	Peripheral opacity of cornea			H17.82*	Peripheral opacity of cornea			H17.82*	Peripheral opacity of cornea			H17.82*	Peripheral opacity of cornea			H17.82*	Peripheral opacity of cornea			H17.82*	Peripheral opacity of cornea			H17.82*	Peripheral opacity of cornea			H17.82*	Peripheral opacity of cornea			H17.82*	Peripheral opacity of cornea			H17.82*	Peripheral opacity of cornea			H17.82*	Peripheral opacity of cornea			H17.82*	Peripheral opacity of cornea			H17.82*	Peripheral opacity of cornea			H17.82*	Peripheral opacity of cornea			H17.82*	Peripheral opacity of cornea			H17.82*	Peripheral opacity of cornea			H17.82*	Peripheral opacity of cornea			H17.82*	Peripheral opacity of cornea			H17.82*	Peripheral opacity of cornea			H17.82*	Peripheral opacity of cornea			H17.82*	Peripheral opacity of cornea			H17.82*	Peripheral opacity of cornea			H17.82*	Peripheral opacity of cornea			H17.82*	Peripheral opacity of cornea			H17.82*	Peripheral opacity of cornea			H17.82*	Peripheral opacity of cornea			H17.82*	Peripheral opacity of cornea			H17.82*	Peripheral opacity of cornea			H17.82*	Peripheral opacity of cornea			H17.82*	Peripheral opacity of cornea			H17.82*	Peripheral opacity of cornea			H17.82*	Peripheral opacity of cornea			H17.82*	Peripheral opacity of cornea			H17.82*	Peripheral opacity of cornea			H17.82*	Peripheral opacity of cornea			H17.82*	Peripheral opacity of cornea			H17.82*	Peripheral opacity of cornea			H17.82*	Peripheral opacity of cornea			H17.82*	Peripheral opacity of cornea			H17.82*	Peripheral opacity of cornea			H17.82*	Peripheral opacity of cornea			H17.82*	Peripheral opacity of cornea			H17.82*	Peripheral opacity of cornea			H17.82*	Peripheral opacity of cornea			H17.82*	Peripheral opacity of cornea			H17.82*	Peripheral opacity of cornea			H17.82*	Peripheral opacity of cornea			H17.82*	Peripheral opacity of cornea			H17.82*	Peripheral opacity of cornea			H17.82*	Peripheral opacity of cornea			H17.82*	Peripheral opacity of cornea			H17.82*	Peripheral opacity of cornea			H17.82*	Peripheral opacity of cornea			H17.82*	Peripheral opacity of cornea			H17.82*	Peripheral opacity of cornea			H17.82*	Peripheral opacity of cornea			H17.82*	Peripheral opacity of cornea			H17.82*	Peripheral opacity of cornea			H17.82*	Peripheral opacity of cornea			H17.82*	Peripheral opacity of cornea			H17.82*	Peripheral opacity of cornea			H17.82*	Peripheral opacity of cornea			H17.82*	Peripheral opacity of cornea			H17.82*	Peripheral opacity of cornea			H17.82*	Peripheral opacity of cornea			H17.82*	Peripheral opacity of cornea			H17.82*	Peripheral opacity of cornea			H17.82*	Peripheral opacity of cornea			H17.82*	Peripheral opacity of cornea			H17.82*	Peripheral opacity of cornea			H17.82*	Peripheral opacity of cornea			H17.82*	Peripheral opacity of cornea			H17.82*	Peripheral opacity of cornea			H17.82*	Peripheral opacity of cornea			H17.82*	Peripheral opacity of cornea			H17.82*	Peripheral opacity of cornea			H17.82*	Peripheral opacity of cornea			H17.82*	Peripheral opacity of cornea			H17.82*	Peripheral opacity of cornea			H17.82*	Peripheral opacity of cornea			H17.82*	Peripheral opacity of cornea			H17.82*	Peripheral opacity of cornea			H17.82*	Peripheral opacity of cornea			H17.82*	Peripheral opacity of cornea			H17.82*	Peripheral opacity of cornea			H17.82*	Peripheral opacity of cornea			H17.82*	Peripheral opacity of cornea			H17.82*	Peripheral opacity of cornea			H17.82*	Peripheral opacity of cornea			H17.82*	Peripheral opacity of cornea			H17.82*	Peripheral opacity of cornea			H17.82*	Peripheral opacity of cornea			H17.82*	Peripheral opacity of cornea			H17.82*	Peripheral opacity of cornea			H17.82*	Peripheral opacity of cornea			H17.82*	Peripheral opacity of cornea			H17.82*	Peripheral opacity of cornea			H17.82*	Peripheral opacity of cornea			H17.82*	Peripheral opacity of cornea			H17.82*	Peripheral opacity of cornea			H17.82*	Peripheral opacity of cornea			H17.82*	Peripheral opacity of cornea			H17.82*	Peripheral opacity of cornea			H17.82*	Peripheral opacity of cornea			H17.82*	Peripheral opacity of cornea			H17.82*	Peripheral opacity of cornea			H17.82*	Peripheral opacity of cornea			H17.82*	Peripheral opacity of cornea			H17.82*	Peripheral opacity of cornea			H17.82*	Peripheral opacity of cornea			H17.82*	Peripheral opacity of cornea			H17.82*	Peripheral opacity of cornea			H17.82*	Peripheral opacity of cornea			H17.82*	Peripheral opacity of cornea			H17.82*	Peripheral opacity of cornea			H17.82*	Peripheral opacity of cornea			H17.82*	Peripheral opacity of cornea			H17.82*	Peripheral opacity of cornea			H17.82*	Peripheral opacity of cornea			H17.82*	Peripheral opacity of cornea			H17.82*	Peripheral opacity of cornea			H17.82*	Peripheral opacity of cornea			H17.82*	Peripheral opacity of cornea			H17.82*	Peripheral opacity of cornea			H17.82*	Peripheral opacity of cornea			H17.82*	Peripheral opacity of cornea			H17.82*	Peripheral opacity of cornea			H17.82*	Peripheral opacity of cornea			H17.82*	Peripheral opacity of cornea			H17.82*	Peripheral opacity of cornea			H17.82*	Peripheral opacity of cornea			H17.82*	Peripheral opacity of cornea			H17.82*	Peripheral opacity of cornea			H17.82*	Peripheral opacity of cornea			H17.82*	Peripheral opacity of cornea			H17.82*	Peripheral opacity of cornea			H17.82*	Peripheral opacity of cornea			H17.82*	Peripheral opacity of cornea			H17.82*	Peripheral opacity of cornea			H17.82*	Peripheral opacity of cornea			H17.82*	Peripheral opacity of cornea			H17.82*	Peripheral opacity of cornea			H17.82*	Peripheral opacity of cornea			H17.82*	Peripheral opacity of cornea			H17.82*	Peripheral opacity of cornea			H17.82*	Peripheral opacity of cornea			H17.82*	Peripheral opacity of cornea			H17.82*	Peripheral opacity of cornea			H17.82*	Peripheral opacity of cornea			H17.82*	Peripheral opacity of cornea			H17.82*	Peripheral opacity of cornea			H17.82*	Peripheral opacity of cornea			H17.82*	Peripheral opacity of cornea			H17.82*	Peripheral opacity of cornea			H17.82*	Peripheral opacity of cornea			H17.82*	Peripheral opacity of cornea			H17.82*	Peripheral opacity of cornea			H17.82*	Peripheral opacity of cornea			H17.82*	Peripheral opacity of cornea			H17.82*	Peripheral opacity of cornea			H17.82*	Peripheral opacity of cornea			H17.82*	Peripheral opacity of cornea			H17.82*	Peripheral opacity of cornea			H17.82*	Peripheral opacity of cornea			H17.82*	Peripheral opacity of cornea			H17.82*	Peripheral opacity of cornea			H17.82*	Peripheral opacity of cornea			H17.82*	Peripheral opacity of cornea			H17.82*	Peripheral opacity of cornea			H17.82*	Peripheral opacity of cornea			H17.82*	Peripheral opacity of cornea			H17.82*	Peripheral opacity of cornea			H17.82*	Peripheral opacity of cornea			H17.82*	Peripheral opacity of cornea			H17.82*	Peripheral opacity of cornea			H17.82*	Peripheral opacity of cornea			H17.82*	Peripheral opacity of cornea			H17.82*	Peripheral opacity of cornea			H17.82*	Peripheral opacity of cornea			H17.82*	Peripheral opacity of cornea			H17.82*	Peripheral opacity of cornea			H17.82*	Peripheral opacity of cornea			H17.82*	Peripheral opacity of cornea			H17.82*	Peripheral opacity of cornea			H17.82*	Peripheral opacity of cornea			H17.82*	Peripheral opacity of cornea			H17.82*	Peripheral opacity of cornea			H17.82*	Peripheral opacity of cornea			H17.82*	Peripheral opacity of cornea			H17.82*	Peripheral opacity of cornea			H17.82*	Peripheral opacity of cornea			H17.82*	Peripheral opacity of cornea			H17.82*	Peripheral opacity of cornea			H17.82*	Peripheral opacity of cornea			H17.82*	Peripheral opacity of cornea			H17.82*	Peripheral opacity of cornea			H17.82*	Peripheral opacity of cornea			H17.82*	Peripheral opacity of cornea			H17.82*	Peripheral opacity of cornea			H17.82*	Peripheral opacity of cornea			H17.82*	Peripheral opacity of cornea			H17.82*	Peripheral opacity of cornea			H17.82*	Peripheral opacity of cornea			H17.82*	Peripheral opacity of cornea			H17.82*	Peripheral opacity of cornea			H17.82*	Peripheral opacity of cornea			H17.82*	Peripheral opacity of cornea			H17.82*	Peripheral opacity of cornea			H17.82*	Peripheral opacity of cornea			H17.82*	Peripheral opacity of cornea			H17.82*	Peripheral opacity of cornea			H17.82*	Peripheral opacity of cornea			H17.82*	Peripheral opacity of cornea			H17.82*	Peripheral opacity of cornea			H17.82*	Peripheral opacity of cornea			H17.82*	Peripheral opacity of cornea			H17.82*	Peripheral opacity of cornea			H17.82*	Peripheral opacity of cornea			H17.82*	Peripheral opacity of cornea			H17.82*	Peripheral opacity of cornea			H17.82*	Peripheral opacity of cornea			H17.82*	Peripheral opacity of cornea			H17.82*	Peripheral opacity of cornea			H17.82*	Peripheral opacity of cornea			H17.82*	Peripheral opacity of cornea			H17.82*	Peripheral opacity of cornea			H17.82*	Peripheral opacity of cornea			H17.82*	Peripheral opacity of cornea			H17.82*	Peripheral opacity of cornea			H17.82*	Peripheral opacity of cornea			H17.82*	Peripheral opacity of cornea			H17.82*	Peripheral opacity of cornea			H17.82*	Peripheral opacity of cornea			H17.82*	Peripheral opacity of cornea			H17.82*	Peripheral opacity of cornea			H17.82*	Peripheral opacity of cornea			H17.82*	Peripheral opacity of cornea			H17.82*	Peripheral opacity of cornea			H17.82*	Peripheral opacity of cornea			H17.82*	Peripheral opacity of cornea			H17.82*	Peripheral opacity of cornea			H17.82*	Peripheral opacity of cornea			H17.82*	Peripheral opacity of cornea			H17.82*	Peripheral opacity of cornea			H17.82*	Peripheral opacity of cornea			H17.82*	Peripheral opacity of cornea			H17.82*	Peripheral opacity of cornea			H17.82*	Peripheral opacity of cornea			H17.82*	Peripheral opacity of cornea			H17.82*	Peripheral opacity of cornea			H17.82*	Peripheral opacity of cornea			H17.82*	Peripheral opacity of cornea			H17.82*	Peripheral opacity of cornea			H17.82*	Peripheral opacity of cornea			H17.82*	Peripheral opacity of cornea			H17.82*	Peripheral opacity of cornea			H17.82*	Peripheral opacity of cornea			H17.82*	Peripheral opacity of cornea			H17.82*	Peripheral opacity of cornea			H17.82*	Peripheral opacity of cornea			H17.82*	Peripheral opacity of cornea			H17.82*	Peripheral opacity of cornea			H17.82*	Peripheral opacity of cornea			H17.82*	Peripheral opacity of cornea			H17.82*	Peripheral opacity of cornea			H17.82*	Peripheral opacity of cornea			H17.82*	Peripheral opacity of cornea			H17.82*	Peripheral opacity of cornea			H17.82*	Peripheral opacity of cornea			H17.82*	Peripheral opacity of cornea			H17.82*	Peripheral opacity of cornea			H17.82*	Peripheral opacity of cornea			H17.82*	Peripheral opacity of cornea			H17.82*	Peripheral opacity of cornea			H17.82*	Peripheral opacity of cornea			H17.82*	Peripheral opacity of cornea			H17.82*	Peripheral opacity of cornea			H17.82*	Peripheral opacity of cornea			H17.82*	Peripheral opacity of cornea			H17.82*	Peripheral opacity of cornea			H17.82*	Peripheral opacity of cornea			H17.82*	Peripheral opacity of cornea			H17.82*	Peripheral opacity of cornea			H17.82*	Peripheral opacity of cornea			H17.82*	Peripheral opacity of cornea			H17.82*	Peripheral opacity of cornea			H17.82*	Peripheral opacity of cornea			H17.82*	Peripheral opacity of cornea			H17.82*	Peripheral opacity of cornea			H17.82*	Peripheral opacity of cornea			H17.82*	Peripheral opacity of cornea			H17.82*	Peripheral opacity of cornea			H17.82*	Peripheral opacity of cornea			H17.82*	Peripheral opacity of cornea			H17.82*	Peripheral opacity of cornea			H17.82*	Peripheral opacity of cornea			H17.82*	Peripheral opacity of cornea			H17.82*	Peripheral opacity of cornea			H17.82*	Peripheral opacity of cornea			H17.82*	Peripheral opacity of cornea			H17.82*	Peripheral opacity of cornea			H17.82*	Peripheral opacity of cornea			H17.82*	Peripheral opacity of cornea			H17.82*	Peripheral opacity of cornea			H17.82*	Peripheral opacity of cornea			H17.82*	Peripheral opacity of cornea			H17.82*	Peripheral opacity of cornea			H17.82*	Peripheral opacity of cornea			H17.82*	Peripheral opacity of cornea			H17.82*	Peripheral opacity of cornea			H17.82*	Peripheral opacity of cornea			H17.82*	Peripheral opacity of cornea			H17.82*	Peripheral opacity of cornea			H17.82*	Peripheral opacity of cornea			H17.82*	Peripheral opacity of cornea			H17.82*	Peripheral opacity of cornea			H17.82*	Peripheral opacity of cornea			H17.82*	Peripheral opacity of cornea			H17.82*	Peripheral opacity of cornea			H17.82*	Peripheral opacity of cornea			H17.82*	Peripheral opacity of cornea			H17.82*	Peripheral opacity of cornea			H17.82*	Peripheral opacity of cornea			H17.82*	Peripheral opacity of cornea			H17.82*	Peripheral opacity of cornea			H17.82*	Peripheral opacity of cornea			H17.82*	Peripheral opacity of cornea			H17.82*	Peripheral opacity of cornea			H17.82*	Peripheral opacity of cornea			H17.82*	Peripheral opacity of cornea			H17.82*	Peripheral opacity of cornea			H17.82*	Peripheral opacity of cornea			H17.82*	Peripheral opacity of cornea			H17.82*	Peripheral opacity of cornea			H17.82*	Peripheral opacity of cornea			H17.82*	Peripheral opacity of cornea			H17.82*	Peripheral opacity of cornea			H17.82*	Peripheral opacity of cornea			H17.82*	Peripheral opacity of cornea			H17.82*	Peripheral opacity of cornea			H17.82*	Peripheral opacity of cornea			H17.82*	Peripheral opacity of cornea			H17.82*	Peripheral opacity of cornea			H17.82*	Peripheral opacity of cornea			H17.82*	Peripheral opacity of cornea			H17.82*	Peripheral opacity of cornea			H17.82*	Peripheral opacity of cornea			H17.82*	Peripheral opacity of cornea			H17.82*	Peripheral opacity of cornea			H17.82*	Peripheral opacity of cornea			H17.82*	Peripheral opacity of cornea			H17.82*	Peripheral opacity of cornea			H17.82*	Peripheral opacity of cornea			H17.82*	Peripheral opacity of cornea			H17.82*	Peripheral opacity of cornea			H17.82*	Peripheral opacity of cornea			H17.82*	Peripheral opacity of cornea			H17.82*	Peripheral opacity of cornea			H17.82*	Peripheral opacity of cornea			H17.82*	Peripheral opacity of cornea			H17.82*	Peripheral opacity of cornea			H17.82*	Peripheral opacity of cornea			H17.82*	Peripheral opacity of cornea			H17.82*	Peripheral opacity of cornea			H17.82*	Peripheral opacity of cornea			H17.82*	Peripheral opacity of cornea			H17.82*	Peripheral opacity of cornea			H17.82*	Peripheral opacity of cornea			H17.82*	Peripheral opacity of cornea			H17.82*	Peripheral opacity of cornea			H17.82*	Peripheral opacity of cornea			H17.82*	Peripheral opacity of cornea			H17.82*	Peripheral opacity of cornea			H17.82*	Peripheral opacity of cornea			H17.82*	Peripheral opacity of cornea			H17.82*	Peripheral opacity of cornea			H17.82*	Peripheral opacity of cornea			H17.82*	Peripheral opacity of cornea			H17.82*	Peripheral opacity of cornea			H17.82*	Peripheral opacity of cornea			H17.82*	Peripheral opacity of cornea			H17.82*	Peripheral opacity of cornea			H17.82*	Peripheral opacity of cornea			H17.82*	Peripheral opacity of cornea			H17.82*	Peripheral opacity of cornea			H17.82*	Peripheral opacity of cornea			H17.82*	Peripheral opacity of cornea			H17.82*	Peripheral opacity of cornea			H17.82*	Peripheral opacity of cornea			H17.82*	Peripheral opacity of cornea			H17.82*	Peripheral opacity of cornea			H17.82*	Peripheral opacity of cornea			H17.82*	Peripheral opacity of cornea			H17.82*	Peripheral opacity of cornea			H17.82*	Peripheral opacity of cornea			H17.82*	Peripheral opacity of cornea			H17.82*	Peripheral opacity of cornea			H17.82*	Peripheral opacity of cornea			H17.82*	Peripheral opacity of cornea			H17.82*	Peripheral opacity of cornea			H17.82*	Peripheral opacity of cornea			H17.82*	Peripheral opacity of cornea			H17.82*	Peripheral opacity of cornea			H17.82*	Peripheral opacity of cornea			H17.82*	Peripheral opacity of cornea			H17.82*	Peripheral opacity of cornea			H17.82*	Peripheral opacity of cornea			H17.82*	Peripheral opacity of cornea			H17.82*	Peripheral opacity of cornea			H17.82*	Peripheral opacity of cornea			H17.82*	Peripheral opacity of cornea			H17.82*	Peripheral opacity of cornea			H17.82*	Peripheral opacity of cornea			H17.82*	Peripheral opacity of cornea			H17.82*	Peripheral opacity of cornea			H17.82*	Peripheral opacity of cornea			H17.82*	Peripheral opacity of cornea			H17.82*	Peripheral opacity of cornea			H17.82*	Peripheral opacity of cornea			H17.82*	Peripheral opacity of cornea			H17.82*	Peripheral opacity of cornea			H17.82*	Peripheral opacity of cornea			H17.82*	Peripheral opacity of cornea			H17.82*	Peripheral opacity of cornea			H17.82*	Peripheral opacity of cornea			H17.82*	Peripheral opacity of cornea			H17.82*	Peripheral opacity of cornea			H17.82*	Peripheral opacity of cornea			H17.82*	Peripheral opacity of cornea			H17.82*	Peripheral opacity of cornea			H17.82*	Peripheral opacity of cornea			H17.82*	Peripheral opacity of cornea			H17.82*	Peripheral opacity of cornea			H17.82*	Peripheral opacity of cornea			H17.82*	Peripheral opacity of cornea			H17.82*	Peripheral opacity of cornea			H17.82*	Peripheral opacity of cornea			H17.82*	Peripheral opacity of cornea			H17.82*	Peripheral opacity of cornea			H17.82*	Peripheral opacity of cornea			H17.82*	Peripheral opacity of cornea			H17.82*	Peripheral opacity of cornea			H17.82*	Peripheral opacity of cornea			H17.82*	Peripheral opacity of cornea			H17.82*	Peripheral opacity of cornea			H17.82*	Peripheral opacity of cornea			H17.82*	Peripheral opacity of cornea			H17.82*	Peripheral opacity of cornea			H17.82*	Peripheral opacity of cornea			H17.82*	Peripheral opacity of cornea			H17.82*	Peripheral opacity of cornea			H17.82*	Peripheral opacity of cornea			H17.82*	Peripheral opacity of cornea			H17.82*	Peripheral opacity of cornea			H17.82*	Peripheral opacity of cornea			H17.82*	Peripheral opacity of cornea			H17.82*	Peripheral opacity of cornea			H17.82*	Peripheral opacity of cornea			H17.82*	Peripheral opacity of cornea			H17.82*	Peripheral opacity of cornea			H17.82*	Peripheral opacity of cornea			H17.82*	Peripheral opacity of cornea			H17.82*	Peripheral opacity of cornea			H17.82*	Peripheral opacity of cornea			H17.82*	Peripheral opacity of cornea			H17.82*	Peripheral opacity of cornea			H17.82*	Peripheral opacity of cornea			H17.82*	Peripheral opacity of cornea			H17.82*	Peripheral opacity of cornea			H17.82*	Peripheral opacity of cornea			H17.82*	Peripheral opacity of cornea			H17.82*	Peripheral opacity of cornea			H17.82*	Peripheral opacity of cornea			H17.82*	Peripheral opacity of cornea			H17.82*	Peripheral opacity of cornea			H17.82*	Peripheral opacity of cornea			H17.82*	Peripheral opacity of cornea			H17.82*	Peripheral opacity of cornea			H17.82*	Peripheral opacity of cornea			H17.82*	Peripheral opacity of cornea			H17.82*	Peripheral opacity of cornea			H17.82*	Peripheral opacity of cornea			H17.82*	Peripheral opacity of cornea			H17.82*	Peripheral opacity of cornea			H17.82*	Peripheral opacity of cornea			H17.82*	Peripheral opacity of cornea			H17.82*	Peripheral opacity of cornea			H17.82*	Peripheral opacity of cornea			H17.82*	Peripheral opacity of cornea			H17.82*	Peripheral opacity of cornea			H17.82*	Peripheral opacity of cornea			H17.82*	Peripheral opacity of cornea			H17.82*	Peripheral opacity of cornea			H17.82*	Peripheral opacity of cornea			H17.82*	Peripheral opacity of cornea			H17.82*	Peripheral opacity of cornea			H17.82*	Peripheral opacity of cornea			H17.82*	Peripheral opacity of cornea			H17.82*	Peripheral opacity of cornea			H17.82*	Peripheral opacity of cornea			H17.82*	Peripheral opacity of cornea			H17.82*	Peripheral opacity of cornea			H17.82*	Peripheral opacity of cornea			H17.82*	Peripheral opacity of cornea			H17.82*	Peripheral opacity of cornea			H17.82*	Peripheral opacity of cornea			H17.82*	Peripheral opacity of cornea			H17.82*	Peripheral opacity of cornea			H17.82*	Peripheral opacity of cornea			H17.82*	Peripheral opacity of cornea			H17.82*	Peripheral opacity of cornea			H17.82*	Peripheral opacity of cornea			H17.82*	Peripheral opacity of cornea			H17.82*	Peripheral opacity of cornea			H17.82*	Peripheral opacity of cornea			H17.82*	Peripheral opacity of cornea			H17.82*	Peripheral opacity of cornea			H17.82*	Peripheral opacity of cornea			H17.82*	Peripheral opacity of cornea			H17.82*	Peripheral opacity of cornea			H17.82*	Peripheral opacity of cornea			H17.82*	Peripheral opacity of cornea			H17.82*	Peripheral opacity of cornea			H17.82*	Peripheral opacity of cornea			H17.82*	Peripheral opacity of cornea			H17.82*	Peripheral opacity of cornea			H17.82*	Peripheral opacity of cornea			H17.82*	Peripheral opacity of cornea			H17.82*	Peripheral opacity of cornea			H17.82*	Peripheral opacity of cornea			H17.82*	Peripheral opacity of cornea			H17.82*	Peripheral opacity of cornea			H17.82*	Peripheral opacity of cornea			H17.82*	Peripheral opacity of cornea			H17.82*	Peripheral opacity of cornea			H17.82*	Peripheral opacity of cornea			H17.82*	Peripheral opacity of cornea			H17.82*	Peripheral opacity of cornea			H17.82*	Peripheral opacity of cornea			H17.82*	Peripheral opacity of cornea			H17.82*	Peripheral opacity of cornea			H17.82*	Peripheral opacity of cornea			H17.82*	Peripheral opacity of cornea			H17.82*	Peripheral opacity of cornea			H17.82*	Peripheral opacity of cornea			H17.82*	Peripheral opacity of cornea			H17.82*	Peripheral opacity of cornea			H17.82*	Peripheral opacity of cornea			H17.82*	Peripheral opacity of cornea			H17.82*	Peripheral opacity of cornea			H17.82*	Peripheral opacity of cornea			H17.82*	Peripheral opacity of cornea			H17.82*	Peripheral opacity of cornea			H17.82*	Peripheral opacity of cornea			H17.82*	Peripheral opacity of cornea			H17.82*	Peripheral opacity of cornea			H17.82*	Peripheral opacity of cornea			H17.82*	Peripheral opacity of cornea			H17.82*	Peripheral opacity of cornea			H17.82*	Peripheral opacity of cornea			H17.82*	Peripheral opacity of cornea			H17.82*	Peripheral opacity of cornea			H17.82*	Peripheral opacity of cornea			H17.82*	Peripheral opacity of cornea			H17.82*	Peripheral opacity of cornea			H17.82*	Peripheral opacity of cornea			H17.82*	Peripheral opacity of cornea			H17.82*	Peripheral opacity of cornea			H17.82*	Peripheral opacity of cornea			H17.82*	Peripheral opacity of cornea			H17.82*	Peripheral opacity of cornea			H17.82*	Peripheral opacity of cornea			H17.82*	Peripheral opacity of cornea			H17.82*	Peripheral opacity of cornea			H17.82*	Peripheral opacity of cornea			H17.82*	Peripheral opacity of cornea			H17.82*	Peripheral opacity of cornea			H17.82*	Peripheral opacity of cornea			H17.82*	Peripheral opacity of cornea			H17.82*	Peripheral opacity of cornea			H17.82*	Peripheral opacity of cornea			H17.82*	Peripheral opacity of cornea			H17.82*	Peripheral opacity of cornea			H17.82*	Peripheral opacity of cornea			H17.82*	Peripheral opacity of cornea			H17.82*	Peripheral opacity of cornea			H17.82*	Peripheral opacity of cornea			H17.82*	Peripheral opacity of cornea			H17.82*	Peripheral opacity of cornea			H17.82*	Peripheral opacity of cornea			H17.82*	Peripheral opacity of cornea			H17.82*	Peripheral opacity of cornea			H17.82*	Peripheral opacity of cornea			H17.82*	Peripheral opacity of cornea			H17.82*	Peripheral opacity of cornea			H17.82*	Peripheral opacity of cornea			H17.82*	Peripheral opacity of cornea			H17.82*	Peripheral opacity of cornea			H17.82*	Peripheral opacity of cornea			H17.82*	Peripheral opacity of cornea			H17.82*	Peripheral opacity of cornea			H17.82*	Peripheral opacity of cornea			H17.82*	Peripheral opacity of cornea			H17.82*	Peripheral opacity of cornea			H17.82*	Peripheral opacity of cornea			H17.82*	Peripheral opacity of cornea			H17.82*	Peripheral opacity of cornea			H17.82*	Peripheral opacity of cornea			H17.82*	Peripheral opacity of cornea			H17.82*	Peripheral opacity of cornea			H17.82*	Peripheral opacity of cornea			H17.82*	Peripheral opacity of cornea			H17.82*	Peripheral opacity of cornea			H17.82*	Peripheral opacity of cornea			H17.82*	Peripheral opacity of cornea			H17.82*	Peripheral opacity of cornea			H17.82*	Peripheral opacity of cornea			H17.82*	Peripheral opacity of cornea			H17.82*	Peripheral opacity of cornea			H17.82*	Peripheral opacity of cornea			H17.82*	Peripheral opacity of cornea			H17.82*	Peripheral opacity of cornea			H17.82*	Peripheral opacity of cornea			H17.82*	Peripheral opacity of cornea			H17.82*	Peripheral opacity of cornea			H17.82*	Peripheral opacity of cornea			H17.82*	Peripheral opacity of cornea			H17.82*	Peripheral opacity of cornea			H17.82*	Peripheral opacity of cornea			H17.82*	Peripheral opacity of cornea			H17.82*	Peripheral opacity of cornea			H17.82*	Peripheral opacity of cornea			H17.82*	Peripheral opacity of cornea			H17.82*	Peripheral opacity of cornea			H17.82*	Peripheral opacity of cornea			H17.82*	Peripheral opacity of cornea			H17.82*	Peripheral opacity of cornea			H17.82*	Peripheral opacity of cornea			H17.82*	Peripheral opacity of cornea			H17.82*	Peripheral opacity of cornea			H17.82*	Peripheral opacity of cornea			H17.82*	Peripheral opacity of cornea			H17.82*	Peripheral opacity of cornea			H17.82*	Peripheral opacity of cornea			H17.82*	Peripheral opacity of cornea			H17.82*	Peripheral opacity of cornea			H17.82*	Peripheral opacity of cornea			H17.82*	Peripheral opacity of cornea			H17.82*	Peripheral opacity of cornea			H17.82*	Peripheral opacity of cornea			H17.82*	Peripheral opacity of cornea			H17.82*	Peripheral opacity of cornea			H17.82*	Peripheral opacity of cornea			H17.82*	Peripheral opacity of cornea			H17.82*	Peripheral opacity of cornea			H17.82*	Peripheral opacity of cornea			H17.82*	Peripheral opacity of cornea			H17.82*	Peripheral opacity of cornea			H17.82*	Peripheral opacity of cornea			H17.82*	Peripheral opacity of cornea			H17.82*	Peripheral opacity of cornea			H17.82*	Peripheral opacity of cornea			H17.82*	Peripheral opacity of cornea			H17.82*	Peripheral opacity of cornea			H17.82*	Peripheral opacity of cornea			H17.82*	Peripheral opacity of cornea			H17.82*	Peripheral opacity of cornea			H17.82*	Peripheral opacity of cornea			H17.82*	Peripheral opacity of cornea			H17.82*	Peripheral opacity of cornea			H17.82*	Peripheral opacity of cornea			H17.82*	Peripheral opacity of cornea			H17.82*	Peripheral opacity of cornea			H17.82*	Peripheral opacity of cornea			H17.82*	Peripheral opacity of cornea			H17.82*	Peripheral opacity of cornea			H17.82*	Peripheral opacity of cornea			H17.82*	Peripheral opacity of cornea			H17.82*	Peripheral opacity of cornea			H17.82*	Peripheral opacity of cornea			H17.82*	Peripheral opacity of cornea			H17.82*	Peripheral opacity of cornea			H17.82*	Peripheral opacity of cornea			H17.82*	Peripheral opacity of cornea			H17.82*	Peripheral opacity of cornea			H17.82*	Peripheral opacity of cornea			H17.82*	Peripheral opacity of cornea			H17.82*	Peripheral opacity of cornea			H17.82*	Peripheral opacity of cornea			H17.82*	Peripheral opacity of cornea			H17.82*	Peripheral opacity of cornea			H17.82*	Peripheral opacity of cornea			H17.82*	Peripheral opacity of cornea			H17.82*	Peripheral opacity of cornea			H17.82*	Peripheral opacity of cornea			H17.82*	Peripheral opacity of cornea			H17.82*	Peripheral opacity of cornea			H17.82*	Peripheral opacity of cornea			H17.82*	Peripheral opacity of cornea			H17.82*	Peripheral opacity of cornea			H17.82*	Peripheral opacity of cornea			H17.82*	Peripheral opacity of cornea			H17.82*	Peripheral opacity of cornea			H17.82*	Peripheral opacity of cornea			H17.82*	Peripheral opacity of cornea			H17.82*	Peripheral opacity of cornea			H17.82*	Peripheral opacity of cornea			H17.82*	Peripheral opacity of cornea			H17.82*	Peripheral opacity of cornea			H17.82*	Peripheral opacity of cornea			H17.82*	Peripheral opacity of cornea			H17.82*	Peripheral opacity of cornea			H17.82*	Peripheral opacity of cornea			H17.82*	Peripheral opacity of cornea			H17.82*	Peripheral opacity of cornea			H17.82*	Peripheral opacity of cornea			H17.82*	Peripheral opacity of cornea			H17.82*	Peripheral opacity of cornea			H17.82*	Peripheral opacity of cornea			H17.82*	Peripheral opacity of cornea			H17.82*	Peripheral opacity of cornea			H17.82*	Peripheral opacity of cornea			H17.82*	Peripheral opacity of cornea			H17.82*	Peripheral opacity of cornea			H17.82*	Peripheral opacity of cornea			H17.82*	Peripheral opacity of cornea			H17.82*	Peripheral opacity of cornea			H17.82*	Peripheral opacity of cornea			H17.82*	Peripheral opacity of cornea			H17.82*	Peripheral opacity of cornea			H17.82*	Peripheral opacity of cornea			H17.82*	Peripheral opacity of cornea			H17.82*	Peripheral opacity of cornea			H17.82*	Peripheral opacity of cornea			H17.82*	Peripheral opacity of cornea			H17.82*	Peripheral opacity of cornea			H17.82*	Peripheral opacity of cornea			H17.82*	Peripheral opacity of cornea			H17.82*	Peripheral opacity of cornea			H17.82*	Peripheral opacity of cornea			H17.82*	Peripheral opacity of cornea			H17.82*	Peripheral opacity of cornea			H17.82*	Peripheral opacity of cornea			H17.82*	Peripheral opacity of cornea			H17.82*	Peripheral opacity of cornea			H17.82*	Peripheral opacity of cornea			H17.82*	Peripheral opacity of cornea			H17.82*	Peripheral opacity of cornea			H17.82*	Peripheral opacity of cornea			H17.82*	Peripheral opacity of cornea			H17.82*	Peripheral opacity of cornea			H17.82*	Peripheral opacity of cornea			H17.82*	Peripheral opacity of cornea			H17.82*	Peripheral opacity of cornea			H17.82*	Peripheral opacity of cornea			H17.82*	Peripheral opacity of cornea			H17.82*	Peripheral opacity of cornea			H17.82*	Peripheral opacity of cornea			H17.82*	Peripheral opacity of cornea			H17.82*	Peripheral opacity of cornea			H17.82*	Peripheral opacity of cornea			H17.82*	Peripheral opacity of cornea			H17.82*	Peripheral opacity of cornea			H17.82*	Peripheral opacity of cornea			H17.82*	Peripheral opacity of cornea			H17.82*	Peripheral opacity of cornea			H17.82*	Peripheral opacity of cornea			H17.82*	Peripheral opacity of cornea			H17.82*	Peripheral opacity of cornea			H17.82*	Peripheral opacity of cornea			H17.82*	Peripheral opacity of cornea			H17.82*	Peripheral opacity of cornea			H17.82*	Peripheral opacity of cornea			H17.82*	Peripheral opacity of cornea			H17.82*	Peripheral opacity of cornea			H17.82*	Peripheral opacity of cornea			H17.82*	Peripheral opacity of cornea			H17.82*	Peripheral opacity of cornea			H17.82*	Peripheral opacity of cornea			H17.82*	Peripheral opacity of cornea			H17.82*	Peripheral opacity of cornea			H17.82*	Peripheral opacity of cornea			H17.82*	Peripheral opacity of cornea			H17.82*	Peripheral opacity of cornea			H17.82*	Peripheral opacity of cornea			H17.82*	Peripheral opacity of cornea			H17.82*	Peripheral opacity of cornea			H17.82*	Peripheral opacity of cornea			H17.82*	Peripheral opacity of cornea			H17.82*	Peripheral opacity of cornea			H17.82*	Peripheral opacity of cornea			H17.82*	Peripheral opacity of cornea			H17.82*	Peripheral opacity of cornea			H17.82*	Peripheral opacity of cornea			H17.82*	Peripheral opacity of cornea			H17.82*	Peripheral opacity of cornea			H17.82*	Peripheral opacity of cornea			H17.82*	Peripheral opacity of cornea			H17.82*	Peripheral opacity of cornea			H17.82*	Peripheral opacity of cornea			H17.82*	Peripheral opacity of cornea			H17.82*	Peripheral opacity of cornea			H17.82*	Peripheral opacity of cornea			H17.82*	Peripheral opacity of cornea			H17.82*	Peripheral opacity of cornea			H17.82*	Peripheral opacity of cornea			H17.82*	Peripheral opacity of cornea			H17.82*	Peripheral opacity of cornea			H17.82*	Peripheral opacity of cornea			H17.82*	Peripheral opacity of cornea			H17.82*	Peripheral opacity of cornea			H17.82*	Peripheral opacity of cornea			H17.82*	Peripheral opacity of cornea			H17.82*	Peripheral opacity of cornea			H17.82*	Peripheral opacity of cornea			H17.82*	Peripheral opacity of cornea			H17.82*	Peripheral opacity of cornea			H17.82*	Peripheral opacity of cornea			H17.82*	Peripheral opacity of cornea			H17.82*	Peripheral opacity of cornea			H17.82*	Peripheral opacity of cornea			H17.82*	Peripheral opacity of cornea			H17.82*	Peripheral opacity of cornea			H17.82*	Peripheral opacity of cornea			H17.82*	Peripheral opacity of cornea			H17.82*	Peripheral opacity of cornea			H17.82*	Peripheral opacity of cornea			H17.82*	Peripheral opacity of cornea			H17.82*	Peripheral opacity of cornea			H17.82*	Peripheral opacity of cornea			H17.82*	Peripheral opacity of cornea			H17.82*	Peripheral opacity of cornea			H17.82*	Peripheral opacity of cornea			H17.82*	Peripheral opacity of cornea			H17.82*	Peripheral opacity of cornea			H17.82*	Peripheral opacity of cornea			H17.82*	Peripheral opacity of cornea			H17.82*	Peripheral opacity of cornea			H17.82*	Peripheral opacity of cornea			H17.82*	Peripheral opacity of cornea			H17.82*	Peripheral opacity of cornea			H17.82*	Peripheral opacity of cornea			H17.82*	Peripheral opacity of cornea			H17.82*	Peripheral opacity of cornea			H17.82*	Peripheral opacity of cornea			H17.82*	Peripheral opacity of cornea			H17.82*	Peripheral opacity of cornea			H17.82*	Peripheral opacity of cornea			H17.82*	Peripheral opacity of cornea			H17.82*	Peripheral opacity of cornea			H17.82*	Peripheral opacity of cornea			H17.82*	Peripheral opacity of cornea			H17.82*	Peripheral opacity of cornea			H17.82*	Peripheral opacity of cornea			H17.82*	Peripheral opacity of cornea			H17.82*	Peripheral opacity of cornea			H17.82*	Peripheral opacity of cornea			H17.82*	Peripheral opacity of cornea			H17.82*	Peripheral opacity of cornea			H17.82*	Peripheral opacity of cornea			H17.82*	Peripheral opacity of cornea			H17.82*	Peripheral opacity of cornea			H17.82*	Peripheral opacity of cornea			H17.82*	Peripheral opacity of cornea			H17.82*	Peripheral opacity of cornea			H17.82*	Peripheral opacity of cornea			H17.82*	Peripheral opacity of cornea			H17.82*	Peripheral opacity of cornea			H17.82*	Peripheral opacity of cornea			H17.82*	Peripheral opacity of cornea			H17.82*	Peripheral opacity of cornea			H17.82*	Peripheral opacity of cornea			H17.82*	Peripheral opacity of cornea			H17.82*	Peripheral opacity of cornea			H17.82*	Peripheral opacity of cornea			H17.82*	Peripheral opacity of cornea			H17.82*	Peripheral opacity of cornea			H17.82*	Peripheral opacity of cornea			H17.82*	Peripheral opacity of cornea			H17.82*	Peripheral opacity of cornea			H17.82*	Peripheral opacity of cornea			H17.82*	Peripheral opacity of cornea			H17.82*	Peripheral opacity of cornea			H17.82*	Peripheral opacity of cornea			H17.82*	Peripheral opacity of cornea			H17.82*	Peripheral opacity of cornea			H17.82*	Peripheral opacity of cornea			H17.82*	Peripheral opacity of cornea			H17.82*	Peripheral opacity of cornea			H17.82*	Peripheral opacity of cornea			H17.82*	Peripheral opacity of cornea			H17.82*	Peripheral opacity of cornea			H17.82*	Peripheral opacity of cornea			H17.82*	Peripheral opacity of cornea			H17.82*	Peripheral opacity of cornea			H17.82*	Peripheral opacity of cornea			H17.82*	Peripheral opacity of cornea			H17.82*	Peripheral opacity of cornea			H17.82*	Peripheral opacity of cornea			H17.82*	Peripheral opacity of cornea			H17.82*	Peripheral opacity of cornea			H17.82*	Peripheral opacity of cornea			H17.82*	Peripheral opacity of cornea			H17.82*	Peripheral opacity of cornea			H17.82*	Peripheral opacity of cornea			H17.82*	Peripheral opacity of cornea			H17.82*	Peripheral opacity of cornea			H17.82*	Peripheral opacity of cornea			H17.82*	Peripheral opacity of cornea			H17.82*	Peripheral opacity of cornea			H17.82*	Peripheral opacity of cornea			H17.82*	Peripheral opacity of cornea			H17.82*	Peripheral opacity of cornea			H17.82*	Peripheral opacity of cornea			H17.82*	Peripheral opacity of cornea			H17.82*	Peripheral opacity of cornea			H17.82*	Peripheral opacity of cornea			H17.82*	Peripheral opacity of cornea			H17.82*	Peripheral opacity of cornea			H17.82*	Peripheral opacity of cornea			H17.82*	Peripheral opacity of cornea			H17.82*	Peripheral opacity of cornea			H17.82*	Peripheral opacity of cornea			H17.82*	Peripheral opacity of cornea			H17.82*	Peripheral opacity of cornea			H17.82*	Peripheral opacity of cornea			H17.82*	Peripheral opacity of cornea			H17.82*	Peripheral opacity of cornea			H17.82*	Peripheral opacity of cornea			H17.82*	Peripheral opacity of cornea			H17.82*	Peripheral opacity of cornea			H17.82*	Peripheral opacity of cornea			H17.82*	Peripheral opacity of cornea			H17.82*	Peripheral opacity of cornea			H17.82*	Peripheral opacity of cornea			H17.82*	Peripheral opacity of cornea			H17.82*	Peripheral opacity of cornea			H17.82*	Peripheral opacity of cornea			H17.82*	Peripheral opacity of cornea			H17.82*	Peripheral opacity of cornea			H17.82*	Peripheral opacity of cornea			H17.82*	Peripheral opacity of cornea			H17.82*	Peripheral opacity of cornea			H17.82*	Peripheral opacity of cornea			H17.82*	Peripheral opacity of cornea			H17.82*	Peripheral opacity of cornea			H17.82*	Peripheral opacity of cornea			H17.82*	Peripheral opacity of cornea			H17.82*	Peripheral opacity of cornea			H17.82*	Peripheral opacity of cornea			H17.82*	Peripheral opacity of cornea			H17.82*	Peripheral opacity of cornea			H17.82*	Peripheral opacity of cornea			H17.82*	Peripheral opacity of cornea			H17.82*	Peripheral opacity of cornea			H17.82*	Peripheral opacity of cornea			H17.82*	Peripheral opacity of cornea			H17.82*	Peripheral opacity of cornea			H17.82*	Peripheral opacity of cornea			H17.82*	Peripheral opacity of cornea			H17.82*	Peripheral opacity of cornea			H17.82*	Peripheral opacity of cornea			H17.82*	Peripheral opacity of cornea			H17.82*	Peripheral opacity of cornea			H17.82*	Peripheral opacity of cornea			H17.82*	Peripheral opacity of cornea			H17.82*	Peripheral opacity of cornea			H17.82*	Peripheral opacity of cornea			H17.82*	Peripheral opacity of cornea			H17.82*	Peripheral opacity of cornea			H17.82*	Peripheral opacity of cornea			H17.82*	Peripheral opacity of cornea			H17.82*	Peripheral opacity of cornea			H17.82*	Peripheral opacity of cornea			H17.82*	Peripheral opacity of cornea			H17.82*	Peripheral opacity of cornea			H17.82*	Peripheral opacity of cornea			H17.82*	Peripheral opacity of cornea			H17.82*	Peripheral opacity of cornea			H17.82*	Peripheral opacity of cornea			H17.82*	Peripheral opacity of cornea			H17.82*	Peripheral opacity of cornea			H17.82*	Peripheral opacity of cornea			H17.82*	Peripheral opacity of cornea			H17.82*	Peripheral opacity of cornea			H17.82*	Peripheral opacity of cornea			H17.82*	Peripheral opacity of cornea			H17.82*	Peripheral opacity of cornea			H17.82*	Peripheral opacity of cornea			H17.82*	Peripheral opacity of cornea			H17.82*	Peripheral opacity of cornea			H17.82*	Peripheral opacity of cornea			H17.82*	Peripheral opacity of cornea			H17.82*	Peripheral opacity of cornea			H17.82*	Peripheral opacity of cornea			H17.82*	Peripheral opacity of cornea			H17.82*	Peripheral opacity of cornea			H17.82*	Peripheral opacity of cornea			H17.82*	Peripheral opacity of cornea			H17.82*	Peripheral opacity of cornea			H17.82*	Peripheral opacity of cornea			H17.82*	Peripheral opacity of cornea			H17.82*	Peripheral opacity of cornea			H17.82*	Peripheral opacity of cornea			H17.82*	Peripheral opacity of cornea			H17.82*	Peripheral opacity of cornea			H17.82*	Peripheral opacity of cornea			H17.82*	Peripheral opacity of cornea			H17.82*	Peripheral opacity of cornea			H17.82*	Peripheral opacity of cornea			H17.82*	Peripheral opacity of cornea			H17.82*	Peripheral opacity of cornea			H17.82*	Peripheral opacity of cornea			H17.82*	Peripheral opacity of cornea			H17.82*	Peripheral opacity of cornea			H17.82*	Peripheral opacity of cornea			H17.82*	Peripheral opacity of cornea			H17.82*	Peripheral opacity of cornea			H17.82*	Peripheral opacity of cornea			H17.82*	Peripheral opacity of cornea			H17.82*	Peripheral opacity of cornea			H17.82*	Peripheral opacity of cornea			H17.82*	Peripheral opacity of cornea			H17.82*	Peripheral opacity of cornea			H17.82*	Peripheral opacity of cornea			H17.82*	Peripheral opacity of cornea			H17.82*	Peripheral opacity of cornea			H17.82*	Peripheral opacity of cornea			H17.82*	Peripheral opacity of cornea			H17.82*	Peripheral opacity of cornea			H17.82*	Peripheral opacity of cornea			H17.82*	Peripheral opacity of cornea			H17.82*	Peripheral opacity of cornea			H17.82*	Peripheral opacity of cornea			H17.82*	Peripheral opacity of cornea			H17.82*	Peripheral opacity of cornea			H17.82*	Peripheral opacity of cornea			H17.82*	Peripheral opacity of cornea			H17.82*	Peripheral opacity of cornea			H17.82*	Peripheral opacity of cornea			H17.82*	Peripheral opacity of cornea			H17.82*	Peripheral opacity of cornea			H17.82*	Peripheral opacity of cornea			H17.82*	Peripheral opacity of cornea			H17.82*	Peripheral opacity of cornea			H17.82*	Peripheral opacity of cornea			H17.82*	Peripheral opacity of cornea			H17.82*	Peripheral opacity of cornea			H17.82*	Peripheral opacity of cornea			H17.82*	Peripheral opacity of cornea			H17.82*	Peripheral opacity of cornea			H17.82*	Peripheral opacity of cornea			H17.82*	Peripheral opacity of cornea			H17.82*	Peripheral opacity of cornea			H17.82*	Peripheral opacity of cornea			H17.82*	Peripheral opacity of cornea			H17.82*	Peripheral opacity of cornea			H17.82*	Peripheral opacity of cornea			H17.82*	Peripheral opacity of cornea			H17.82*	Peripheral opacity of cornea			H17.82*	Peripheral opacity of cornea			H17.82*	Peripheral opacity of cornea			H17.82*	Peripheral opacity of cornea			H17.82*	Peripheral opacity of cornea			H17.82*	Peripheral opacity of cornea			H17.82*	Peripheral opacity of cornea			H17.82*	Peripheral opacity of cornea			H17.82*	Peripheral opacity of cornea			H17.82*	Peripheral opacity of cornea			H17.82*	Peripheral opacity of cornea			H17.82*	Peripheral opacity of cornea			H17.82*	Peripheral opacity of cornea			H17.82*	Peripheral opacity of cornea			H17.82*	Peripheral opacity of cornea			H17.82*	Peripheral opacity of cornea			H17.82*	Peripheral opacity of cornea			H17.82*	Peripheral opacity of cornea			H17.82*	Peripheral opacity of cornea			H17.82*	Peripheral opacity of cornea			H17.82*	Peripheral opacity of cornea			H17.82*	Peripheral opacity of cornea			H17.82*	Peripheral opacity of cornea			H17.82*	Peripheral opacity of cornea			H17.82*	Peripheral opacity of cornea			H17.82*	Peripheral opacity of cornea			H17.82*	Peripheral opacity of cornea			H17.82*	Peripheral opacity of cornea			H17.82*	Peripheral opacity of cornea			H17.82*	Peripheral opacity of cornea			H17.82*	Peripheral opacity of cornea			H17.82*	Peripheral opacity of cornea			H17.82*	Peripheral opacity of cornea			H17.82*	Peripheral opacity of cornea			H17.82*	Peripheral opacity of cornea			H17.82*	Peripheral opacity of cornea			H17.82*	Peripheral opacity of cornea			H17.82*	Peripheral opacity of cornea			H17.82*	Peripheral opacity of cornea			H17.82*	Peripheral opacity of cornea			H17.82*	Peripheral opacity of cornea			H17.82*	Peripheral opacity of cornea			H17.82*	Peripheral opacity of cornea			H17.82*	Peripheral opacity of cornea			H17.82*	Peripheral opacity of cornea			H17.82*	Peripheral opacity of cornea			H17.82*	Peripheral opacity of cornea			H17.82*	Peripheral opacity of cornea			H17.82*	Peripheral opacity of cornea			H17.82*	Peripheral opacity of cornea			H17.82*	Peripheral opacity of cornea			H17.82*	Peripheral opacity of cornea			H17.82*	Peripheral opacity of cornea			H17.82*	Peripheral opacity of cornea			H17.82*	Peripheral opacity of cornea			H17.82*	Peripheral opacity of cornea			H17.82*	Peripheral opacity of cornea			H17.82*	Peripheral opacity of cornea			H17.82*	Peripheral opacity of cornea			H17.82*	Peripheral opacity of cornea			H17.82*	Peripheral opacity of cornea			H17.82*	Peripheral opacity of cornea			H17.82*	Peripheral opacity of cornea			H17.82*	Peripheral opacity of cornea			H17.82*	Peripheral opacity of cornea			H17.82*	Peripheral opacity of cornea			H17.82*	Peripheral opacity of cornea			H17.82*	Peripheral opacity of cornea			H17.82*	Peripheral opacity of cornea			H17.82*	Peripheral opacity of cornea			H17.82*	Peripheral opacity of cornea			H17.82*	Peripheral opacity of cornea			H17.82*	Peripheral opacity of cornea			H17.82*	Peripheral opacity of cornea			H17.82*	Peripheral opacity of cornea			H17.82*	Peripheral opacity of cornea			H17.82*	Peripheral opacity of cornea			H17.82*	Peripheral opacity of cornea			H17.82*	Peripheral opacity of cornea			H17.82*	Peripheral opacity of cornea			H17.82*	Peripheral opacity of cornea			H17.82*	Peripheral opacity of cornea			H17.82*	Peripheral opacity of cornea			H17.82*	Peripheral opacity of cornea			H17.82*	Peripheral opacity of cornea			H17.82*	Peripheral opacity of cornea			H17.82*	Peripheral opacity of cornea			H17.82*	Peripheral opacity of cornea			H17.82*	Peripheral opacity of cornea			H17.82*	Peripheral opacity of cornea			H17.82*	Peripheral opacity of cornea			H17.82*	Peripheral opacity of cornea			H17.82*	Peripheral opacity of cornea			H17.82*	Peripheral opacity of cornea			H17.82*	Peripheral opacity of cornea			H17.82*	Peripheral opacity of cornea			H17.82*	Peripheral opacity of cornea			H17.82*	Peripheral opacity of cornea			H17.82*	Peripheral opacity of cornea			H17.82*	Peripheral opacity of cornea			H17.82*	Peripheral opacity of cornea			H17.82*	Peripheral opacity of cornea			H17.82*	Peripheral opacity of cornea			H17.82*	Peripheral opacity of cornea			H17.82*	Peripheral opacity of cornea			H17.82*	Peripheral opacity of cornea			H17.82*	Peripheral opacity of cornea			H17.82*	Peripheral opacity of cornea			H17.82*	Peripheral opacity of cornea			H17.82*	Peripheral opacity of cornea			H17.82*	Peripheral opacity of cornea			H17.82*	Peripheral opacity of cornea			H17.82*	Peripheral opacity of cornea			H17.82*	Peripheral opacity of cornea			H17.82*	Peripheral opacity of cornea			H17.82*	Peripheral opacity of cornea			H17.82*	Peripheral opacity of cornea			H17.82*	Peripheral opacity of cornea			H17.82*	Peripheral opacity of cornea			H17.82*	Peripheral opacity of cornea			H17.82*	Peripheral opacity of cornea			H17.82*	Peripheral opacity of cornea			H17.82*	Peripheral opacity of cornea			H17.82*	Peripheral opacity of cornea			H17.82*	Peripheral opacity of cornea			H17.82*	Peripheral opacity of cornea			H17.82*	Peripheral opacity of cornea			H17.82*	Peripheral opacity of cornea			H17.82*	Peripheral opacity of cornea			H17.82*	Peripheral opacity of cornea			H17.82*	Peripheral opacity of cornea			H17.82*	Peripheral opacity of cornea			H17.82*	Peripheral opacity of cornea			H17.82*	Peripheral opacity of cornea			H17.82*	Peripheral opacity of cornea			H17.82*	Peripheral opacity of cornea			H17.82*	Peripheral opacity of cornea			H17.82*	Peripheral opacity of cornea			H17.82*	Peripheral opacity of cornea			H17.82*	Peripheral opacity of cornea			H17.82*	Peripheral opacity of cornea			H17.82*	Peripheral opacity of cornea			H17.82*	Peripheral opacity of cornea			H17.82*	Peripheral opacity of cornea			H17.82*	Peripheral opacity of cornea			H17.82*	Peripheral opacity of cornea			H17.82*	Peripheral opacity of cornea			H17.82*	Peripheral opacity of cornea			H17.82*	Peripheral opacity of cornea			H17.82*	Peripheral opacity of cornea			H17.82*	Peripheral opacity of cornea			H17.82*	Peripheral opacity of cornea			H17.82*	Peripheral opacity of cornea			H17.82*	Peripheral opacity of cornea			H17.82*	Peripheral opacity of cornea			H17.82*	Peripheral opacity of cornea			H17.82*	Peripheral opacity of cornea			H17.82*	Peripheral opacity of cornea			H17.82*	Peripheral opacity of cornea			H17.82*	Peripheral opacity of cornea			H17.82*	Peripheral opacity of cornea			H17.82*	Peripheral opacity of cornea			H17.82*	Peripheral opacity of cornea			H17.82*	Peripheral opacity of cornea			H17.82*	Peripheral opacity of cornea			H17.82*	Peripheral opacity of cornea			H17.82*	Peripheral opacity of cornea			H17.82*	Peripheral opacity of cornea			H17.82*	Peripheral opacity of cornea			H17.82*	Peripheral opacity of cornea			H17.82*	Peripheral opacity of cornea			H17.82*	Peripheral opacity of cornea			H17.82*	Peripheral opacity of cornea			H17.82*	Peripheral opacity of cornea			H17.82*	Peripheral opacity of cornea			H17.82*	Peripheral opacity of cornea			H17.82*	Peripheral opacity of cornea			H17.82*	Peripheral opacity of cornea			H17.82*	Peripheral opacity of cornea			H17.82*	Peripheral opacity of cornea			H17.82*	Peripheral opacity of cornea			H17.82*	Peripheral opacity of cornea			H17.82*	Peripheral opacity of cornea			H17.82*	Peripheral opacity of cornea			H17.82*	Peripheral opacity of cornea			H17.82*	Peripheral opacity of cornea			H17.82*	Peripheral opacity of cornea			H17.82*	Peripheral opacity of cornea			H17.82*	Peripheral opacity of cornea			H17.82*	Peripheral opacity of cornea			H17.82*	Peripheral opacity of cornea			H17.82*	Peripheral opacity of cornea			H17.82*	Peripheral opacity of cornea			H17.82*	Peripheral opacity of cornea			H17.82*	Peripheral opacity of cornea			H17.82*	Peripheral opacity of cornea			H17.82*	Peripheral opacity of cornea			H17.82*	Peripheral opacity of cornea			H17.82*	Peripheral opacity of cornea			H17.82*	Peripheral opacity of cornea			H17.82*	Peripheral opacity of cornea			H17.82*	Peripheral opacity of cornea			H17.82*	Peripheral opacity of cornea			H17.82*	Peripheral opacity of cornea			H17.82*	Peripheral opacity of cornea			H17.82*	Peripheral opacity of cornea			H17.82*	Peripheral opacity of cornea			H17.82*	Peripheral opacity of cornea			H17.82*	Peripheral opacity of cornea			H17.82*	Peripheral opacity of cornea			H17.82*	Peripheral opacity of cornea			H17.82*	Peripheral opacity of cornea			H17.82*	Peripheral opacity of cornea			H17.82*	Peripheral opacity of cornea			H17.82*	Peripheral opacity of cornea			H17.82*	Peripheral opacity of cornea			H17.82*	Peripheral opacity of cornea			H17.82*	Peripheral opacity of cornea			H17.82*	Peripheral opacity of cornea			H17.82*	Peripheral opacity of cornea			H17.82*	Peripheral opacity of cornea			H17.82*	Peripheral opacity of cornea			H17.82*	Peripheral opacity of cornea			H17.82*	Peripheral opacity of cornea			H17.82*	Peripheral opacity of cornea			H17.82*	Peripheral opacity of cornea			H17.82*	Peripheral opacity of cornea			H17.82*	Peripheral opacity of cornea			H17.82*	Peripheral opacity of cornea			H17.82*	Peripheral opacity of cornea			H17.82*	Peripheral opacity of cornea			H17.82*	Peripheral opacity of cornea			H17.82*	Peripheral opacity of cornea			H17.82*	Peripheral opacity of cornea			H17.82*	Peripheral opacity of cornea			H17.82*	Peripheral opacity of cornea			H17.82*	Peripheral opacity of cornea			H17.82*	Peripheral opacity of cornea			H17.82*	Peripheral opacity of cornea			H17.82*	Peripheral opacity of cornea			H17.82*	Peripheral opacity of cornea			H17.82*	Peripheral opacity of cornea			H17.82*	Peripheral opacity of cornea			H17.82*	Peripheral opacity of cornea			H17.82*	Peripheral opacity of cornea			H17.82*	Peripheral opacity of cornea			H17.82*	Peripheral opacity of cornea			H17.82*	Peripheral opacity of cornea			H17.82*	Peripheral opacity of cornea			H17.82*	Peripheral opacity of cornea			H17.82*	Peripheral opacity of cornea			H17.82*	Peripheral opacity of cornea			H17.82*	Peripheral opacity of cornea			H17.82*	Peripheral opacity of cornea			H17.82*	Peripheral opacity of cornea			H17.82*	Peripheral opacity of cornea			H17.82*	Peripheral opacity of cornea			H17.82*	Peripheral opacity of cornea			H17.82*	Peripheral opacity of cornea			H17.82*	Peripheral opacity of cornea			H17.82*	Peripheral opacity of cornea			H17.82*	Peripheral opacity of cornea			H17.82*	Peripheral opacity of cornea			H17.82*	Peripheral opacity of cornea			H17.82*	Peripheral opacity of cornea			H17.82*	Peripheral opacity of cornea			H17.82*	Peripheral opacity of cornea			H17.82*	Peripheral opacity of cornea			H17.82*	Peripheral opacity of cornea			H17.82*	Peripheral opacity of cornea			H17.82*	Peripheral opacity of cornea			H17.82*	Peripheral opacity of cornea			H17.82*	Peripheral opacity of cornea			H17.82*	Peripheral opacity of cornea			H17.82*	Peripheral opacity of cornea			H17.82*	Peripheral opacity of cornea			H17.82*	Peripheral opacity of cornea			H17.82*	Peripheral opacity of cornea			H17.82*	Peripheral opacity of cornea			H17.82*	Peripheral opacity of cornea			H17.82*	Peripheral opacity of cornea			H17.82*	Peripheral opacity of cornea			H17.82*	Peripheral opacity of cornea			H17.82*	Peripheral opacity of cornea			H17.82*	Peripheral opacity of cornea			H17.82*	Peripheral opacity of cornea			H17.82*	Peripheral opacity of cornea			H17.82*	Peripheral opacity of cornea			H17.82*	Peripheral opacity of cornea			H17.82*	Peripheral opacity of cornea			H17.82*	Peripheral opacity of cornea			H17.82*	Peripheral opacity of cornea			H17.82*	Peripheral opacity of cornea			H17.82*	Peripheral opacity of cornea			H17.82*	Peripheral opacity of cornea			H17.82*	Peripheral opacity of cornea			H17.82*	Peripheral opacity of cornea			H17.82*	Peripheral opacity of cornea			H17.82*	Peripheral opacity of cornea			H17.82*	Peripheral opacity of cornea			H17.82*	Peripheral opacity of cornea			H17.82*	Peripheral opacity of cornea			H17.82*	Peripheral opacity of cornea			H17.82*	Peripheral opacity of cornea			H17.82*	Peripheral opacity of cornea			H17.82*	Peripheral opacity of cornea			H17.82*	Peripheral opacity of cornea			H17.82*	Peripheral opacity of cornea			H17.82*	Peripheral opacity of cornea			H17.82*	Peripheral opacity of cornea			H17.82*	Peripheral opacity of cornea			H17.82*	Peripheral opacity of cornea			H17.82*	Peripheral opacity of cornea			H17.82*	Peripheral opacity of cornea			H17.82*	Peripheral opacity of cornea			H17.82*	Peripheral opacity of cornea			H17.82*	Peripheral opacity of cornea			H17.82*	Peripheral opacity of cornea			H17.82*	Peripheral opacity of cornea			H17.82*	Peripheral opacity of cornea			H17.82*	Peripheral opacity of cornea			H17.82*	Peripheral opacity of cornea			H17.82*	Peripheral opacity of cornea			H17.82*	Peripheral opacity of cornea			H17.82*	Peripheral opacity of cornea			H17.82*	Peripheral opacity of cornea			H17.82*	Peripheral opacity of cornea			H17.82*	Peripheral opacity of cornea			H17.82*	Peripheral opacity of cornea			H17.82*	Peripheral opacity of cornea			H17.82*	Peripheral opacity of cornea			H17.82*	Peripheral opacity of cornea			H17.82*	Peripheral opacity of cornea			H17.82*	Peripheral opacity of cornea			H17.82*	Peripheral opacity of cornea			H17.82*	Peripheral opacity of cornea			H17.82*	Peripheral opacity of cornea			H17.82*	Peripheral opacity of cornea			H17.82*	Peripheral opacity of cornea			H17.82*	Peripheral opacity of cornea			H17.82*	Peripheral opacity of cornea			H17.82*	Peripheral opacity of cornea			H17.82*	Peripheral opacity of cornea			H17.82*	Peripheral opacity of cornea			H17.82*	Peripheral opacity of cornea			H17.82*	Peripheral opacity of cornea			H17.82*	Peripheral opacity of cornea			H17.82*	Peripheral opacity of cornea			H17.82*	Peripheral opacity of cornea			H17.82*	Peripheral opacity of cornea			H17.82*	Peripheral opacity of cornea			H17.82*	Peripheral opacity of cornea			H17.82*	Peripheral opacity of cornea			H17.82*	Peripheral opacity of cornea			H17.82*	Peripheral opacity of cornea			H17.82*	Peripheral opacity of cornea			H17.82*	Peripheral opacity of cornea			H17.82*	Peripheral opacity of cornea			H17.82*	Peripheral opacity of cornea			H17.82*	Peripheral opacity of cornea			H17.82*	Peripheral opacity of cornea			H17.82*	Peripheral opacity of cornea			H17.82*	Peripheral opacity of cornea			H17.82*	Peripheral opacity of cornea			H17.82*	Peripheral opacity of cornea			H17.82*	Peripheral opacity of cornea			H17.82*	Peripheral opacity of cornea			H17.82*	Peripheral opacity of cornea			H17.82*	Peripheral opacity of cornea			H17.82*	Peripheral opacity of cornea			H17.82*	Peripheral opacity of cornea			H17.82*	Peripheral opacity of cornea			H17.82*	Peripheral opacity of cornea			H17.82*	Peripheral opacity of cornea			H17.82*	Peripheral opacity of cornea			H17.82*	Peripheral opacity of cornea			H17.82*	Peripheral opacity of cornea			H17.82*	Peripheral opacity of cornea			H17.82*	Peripheral opacity of cornea			H17.82*	Peripheral opacity of cornea			H17.82*	Peripheral opacity of cornea			H17.82*	Peripheral opacity of cornea			H17.82*	Peripheral opacity of cornea			H17.82*	Peripheral opacity of cornea			H17.82*	Peripheral opacity of cornea			H17.82*	Peripheral opacity of cornea			H17.82*	Peripheral opacity of cornea			H17.82*	Peripheral opacity of cornea			H17.82*	Peripheral opacity of cornea			H17.82*	Peripheral opacity of cornea			H17.82*	Peripheral opacity of cornea			H17.82*	Peripheral opacity of cornea			H17.82*	Peripheral opacity of cornea			H17.82*	Peripheral opacity of cornea			H17.82*	Peripheral opacity of cornea			H17.82*	Peripheral opacity of cornea			H17.82*	Peripheral opacity of cornea			H17.82*	Peripheral opacity of cornea			H17.82*	Peripheral opacity of cornea			H17.82*	Peripheral opacity of cornea			H17.82*	Peripheral opacity of cornea			H17.82*	Peripheral opacity of cornea			H17.82*	Peripheral opacity of cornea			H17.82*	Peripheral opacity of cornea			H17.82*	Peripheral opacity of cornea			H17.82*	Peripheral opacity of cornea			H17.82*	Peripheral opacity of cornea			H17.82*	Peripheral opacity of cornea			H17.82*	Peripheral opacity of cornea			H17.82*	Peripheral opacity of cornea			H17.82*	Peripheral opacity of cornea			H17.82*	Peripheral opacity of cornea			H17.82*	Peripheral opacity of cornea			H17.82*	Peripheral opacity of cornea			H17.82*	Peripheral opacity of cornea			H17.82*	Peripheral opacity of cornea			H17.82*	Peripheral opacity of cornea			H17.82*	Peripheral opacity of cornea			H17.82*	Peripheral opacity of cornea			H17.82*	Peripheral opacity of cornea			H17.82*	Peripheral opacity of cornea			H17.82*	Peripheral opacity of cornea			H17.82*	Peripheral opacity of cornea			H17.82*	Peripheral opacity of cornea			H17.82*	Peripheral opacity of cornea			H17.82*	Peripheral opacity of cornea			H17.82*	Peripheral opacity of cornea			H17.82*	Peripheral opacity of cornea			H17.82*	Peripheral opacity of cornea			H17.82*	Peripheral opacity of cornea			H17.82*	Peripheral opacity of cornea			H17.82*	Peripheral opacity of cornea			H17.82*	Peripheral opacity of cornea			H17.82*	Peripheral opacity of cornea			H17.82*	Peripheral opacity of cornea			H17.82*	Peripheral opacity of cornea			H17.82*	Peripheral opacity of cornea			H17.82*	Peripheral opacity of cornea			H17.82*	Peripheral opacity of cornea			H17.82*	Peripheral opacity of cornea			H17.82*	Peripheral opacity of cornea			H17.82*	Peripheral opacity of cornea			H17.82*	Peripheral opacity of cornea			H17.82*	Peripheral opacity of cornea			H17.82*	Peripheral opacity of cornea			H17.82*	Peripheral opacity of cornea			H17.82*	Peripheral opacity of cornea			H17.82*	Peripheral opacity of cornea			H17.82*	Peripheral opacity of cornea			H17.82*	Peripheral opacity of cornea			H17.82*	Peripheral opacity of cornea			H17.82*	Peripheral opacity of cornea			H17.82*	Peripheral opacity of cornea			H17.82*	Peripheral opacity of cornea			H17.82*	Peripheral opacity of cornea			H17.82*	Peripheral opacity of cornea			H17.82*	Peripheral opacity of cornea			H17.82*	Peripheral opacity of cornea			H17.82*	Peripheral opacity of cornea			H17.82*	Peripheral opacity of cornea			H17.82*	Peripheral opacity of cornea			H17.82*	Peripheral opacity of cornea			H17.82*	Peripheral opacity of cornea			H17.82*	Peripheral opacity of cornea			H17.82*	Peripheral opacity of cornea			H17.82*	Peripheral opacity of cornea			H17.82*	Peripheral opacity of cornea			H17.82*	Peripheral opacity of cornea			H17.82*	Peripheral opacity of cornea			H17.82*	Peripheral opacity of cornea			H17.82*	Peripheral opacity of cornea			H17.82*	Peripheral opacity of cornea			H17.82*	Peripheral opacity of cornea			H17.82*	Peripheral opacity of cornea			H17.82*	Peripheral opacity of cornea			H17.82*	Peripheral opacity of cornea			H17.82*	Peripheral opacity of cornea			H17.82*	Peripheral opacity of cornea			H17.82*	Peripheral opacity of cornea			H17.82*	Peripheral opacity of cornea			H17.82*	Peripheral opacity of cornea			H17.82*	Peripheral opacity of cornea			H17.82*	Peripheral opacity of cornea			H17.82*	Peripheral opacity of cornea			H17.82*	Peripheral opacity of cornea			H17.82*	Peripheral opacity of cornea			H17.82*	Peripheral opacity of cornea			H17.82*	Peripheral opacity of cornea			H17.82*	Peripheral opacity of cornea			H17.82*	Peripheral opacity of cornea			H17.82*	Peripheral opacity of cornea			H17.82*	Peripheral opacity of cornea			H17.82*	Peripheral opacity of cornea			H17.82*	Peripheral opacity of cornea			H17.82*	Peripheral opacity of cornea			H17.82*	Peripheral opacity of cornea			H17.82*	Peripheral opacity of cornea			H17.82*	Peripheral opacity of cornea			H17.82*	Peripheral opacity of cornea			H17.82*	Peripheral opacity of cornea			H17.82*	Peripheral opacity of cornea			H17.82*	Peripheral opacity of cornea			H17.82*	Peripheral opacity of cornea			H17.82*	Peripheral opacity of cornea			H17.82*	Peripheral opacity of cornea			H17.82*	Peripheral opacity of cornea			H17.82*	Peripheral opacity of cornea			H17.82*	Peripheral opacity of cornea			H17.82*	Peripheral opacity of cornea			H17.82*	Peripheral opacity of cornea			H17.82*	Peripheral opacity of cornea			H17.82*	Peripheral opacity of cornea			H17.82*	Peripheral opacity of cornea			H17.82*	Peripheral opacity of cornea			H17.82*	Peripheral opacity of cornea			H17.82*	Peripheral opacity of cornea			H17.82*	Peripheral opacity of cornea			H17.82*	Peripheral opacity of cornea			H17.82*	Peripheral opacity of cornea			H17.82*	Peripheral opacity of cornea			H17.82*	Peripheral opacity of cornea			H17.82*	Peripheral opacity of cornea			H17.82*	Peripheral opacity of cornea			H17.82*	Peripheral opacity of cornea			H17.82*	Peripheral opacity of cornea			H17.82*	Peripheral opacity of cornea			H17.82*	Peripheral opacity of cornea			H17.82*	Peripheral opacity of cornea			H17.82*	Peripheral opacity of cornea			H17.82*	Peripheral opacity of cornea			H17.82*	Peripheral opacity of cornea			H17.82*	Peripheral opacity of cornea			H17.82*	Peripheral opacity of cornea			H17.82*	Peripheral opacity of cornea			H17.82*	Peripheral opacity of cornea			H17.82*	Peripheral opacity of cornea			H17.82*	Peripheral opacity of cornea			H17.82*	Peripheral opacity of cornea			H17.82*	Peripheral opacity of cornea			H17.82*	Peripheral opacity of cornea			H17.82*	Peripheral opacity of cornea			H17.82*	Peripheral opacity of cornea			H17.82*	Peripheral opacity of cornea			H17.82*	Peripheral opacity of cornea			H17.82*	Peripheral opacity of cornea			H17.82*	Peripheral opacity of cornea			H17.82*	Peripheral opacity of cornea			H17.82*	Peripheral opacity of cornea			H17.82*	Peripheral opacity of cornea			H17.82*	Peripheral opacity of cornea			H17.82*	Peripheral opacity of cornea			H17.82*	Peripheral opacity of cornea			H17.82*	Peripheral opacity of cornea			H17.82*	Peripheral opacity of cornea			H17.82*	Peripheral opacity of cornea			H17.82*	Peripheral opacity of cornea			H17.82*	Peripheral opacity of cornea			H17.82*	Peripheral opacity of cornea			H17.82*	Peripheral opacity of cornea			H17.82*	Peripheral opacity of cornea			H17.82*	Peripheral opacity of cornea			H17.82*	Peripheral opacity of cornea			H17.82*	Peripheral opacity of cornea			H17.82*	Peripheral opacity of cornea			H17.82*	Peripheral opacity of cornea			H17.82*	Peripheral opacity of cornea			H17.82*	Peripheral opacity of cornea			H17.82*	Peripheral opacity of cornea			H17.82*	Peripheral opacity of cornea			H17.82*	Peripheral opacity of cornea			H17.82*	Peripheral opacity of cornea			H17.82*	Peripheral opacity of cornea			H17.82*	Peripheral opacity of cornea			H17.82*	Peripheral opacity of cornea			H17.82*	Peripheral opacity of cornea			H17.82*	Peripheral opacity of cornea			H17.82*	Peripheral opacity of cornea			H17.82*	Peripheral opacity of cornea			H17.82*	Peripheral opacity of cornea			H17.82*	Peripheral opacity of cornea			H17.82*	Peripheral opacity of cornea			H17.82*	Peripheral opacity of cornea			H17.82*	Peripheral opacity of cornea			H17.82*	Peripheral opacity of cornea			H17.82*	Peripheral opacity of cornea			H17.82*	Peripheral opacity of cornea			H17.82*	Peripheral opacity of cornea			H17.82*	Peripheral opacity of cornea			H17.82*	Peripheral opacity of cornea			H17.82*	Peripheral opacity of cornea			H17.82*	Peripheral opacity of cornea			H17.82*	Peripheral opacity of cornea			H17.82*	Peripheral opacity of cornea			H17.82*	Peripheral opacity of cornea			H17.82*	Peripheral opacity of cornea			H17.82*	Peripheral opacity of cornea			H17.82*	Peripheral opacity of cornea			H17.82*	Peripheral opacity of cornea			H17.82*	Peripheral opacity of cornea			H17.82*	Peripheral opacity of cornea			H17.82*	Peripheral opacity of cornea			H17.82*	Peripheral opacity of cornea			H17.82*	Peripheral opacity of cornea			H17.82*	Peripheral opacity of cornea			H17.82*	Peripheral opacity of cornea			H17.82*	Peripheral opacity of cornea			H17.82*	Peripheral opacity of cornea			H17.82*	Peripheral opacity of cornea			H17.82*	Peripheral opacity of cornea			H17.82*	Peripheral opacity of cornea			H17.82*	Peripheral opacity of cornea			H17.82*	Peripheral opacity of cornea			H17.82*	Peripheral opacity of cornea			H17.82*	Peripheral opacity of cornea			H17.82*	Peripheral opacity of cornea			H17.82*	Peripheral opacity of cornea			H17.82*	Peripheral opacity of cornea			H17.82*	Peripheral opacity of cornea			H17.82*	Peripheral opacity of cornea			H17.82*	Peripheral opacity of cornea			H17.82*	Peripheral opacity of cornea			H17.82*	Peripheral opacity of cornea			H17.82*	Peripheral opacity of cornea			H17.82*	Peripheral opacity of cornea			H17.82*	Peripheral opacity of cornea			H17.82*	Peripheral opacity of cornea			H17.82*	Peripheral opacity of cornea			H17.82*	Peripheral opacity of cornea			H17.82*	Peripheral opacity of cornea			H17.82*	Peripheral opacity of cornea			H17.82*	Peripheral opacity of cornea			H17.82*	Peripheral opacity of cornea			H17.82*	Peripheral opacity of cornea			H17.82*	Peripheral opacity of cornea			H17.82*	Peripheral opacity of cornea			H17.82*	Peripheral opacity of cornea			H17.82*	Peripheral opacity of cornea			H17.82*	Peripheral opacity of cornea			H17.82*	Peripheral opacity of cornea			H17.82*	Peripheral opacity of cornea			H17.82*	Peripheral opacity of cornea			H17.82*	Peripheral opacity of cornea			H17.82*	Peripheral opacity of cornea			H17.82*	Peripheral opacity of cornea			H17.82*	Peripheral opacity of cornea			H17.82*	Peripheral opacity of cornea			H17.82*	Peripheral opacity of cornea			H17.82*	Peripheral opacity of cornea			H17.82*	Peripheral opacity of cornea			H17.82*	Peripheral opacity of cornea			H17.82*	Peripheral opacity of cornea			H17.82*	Peripheral opacity of cornea			H17.82*	Peripheral opacity of cornea			H17.82*	Peripheral opacity of cornea			H17.82*	Peripheral opacity of cornea			H17.82*	Peripheral opacity of cornea			H17.82*	Peripheral opacity of cornea			H17.82*	Peripheral opacity of cornea			H17.82*	Peripheral opacity of cornea			H17.82*	Peripheral opacity of cornea			H17.82*	Peripheral opacity of cornea			H17.82*	Peripheral opacity of cornea			H17.82*	Peripheral opacity of cornea			H17.82*	Peripheral opacity of cornea			H17.82*	Peripheral opacity of cornea			H17.82*	Peripheral opacity of cornea			H17.82*	Peripheral opacity of cornea			H17.82*	Peripheral opacity of cornea			H17.82*	Peripheral opacity of cornea			H17.82*	Peripheral opacity of cornea			H17.82*	Peripheral opacity of cornea			H17.82*	Peripheral opacity of cornea			H17.82*	Peripheral opacity of cornea			H17.82*	Peripheral opacity of cornea			H17.82*	Peripheral opacity of cornea			H17.82*	Peripheral opacity of cornea			H17.82*	Peripheral opacity of cornea			H17.82*	Peripheral opacity of cornea			H17.82*	Peripheral opacity of cornea			H17.82*	Peripheral opacity of cornea			H17.82*	Peripheral opacity of cornea			H17.82*	Peripheral opacity of cornea			H17.82*	Peripheral opacity of cornea			H17.82*	Peripheral opacity of cornea			H17.82*	Peripheral opacity of cornea			H17.82*	Peripheral opacity of cornea			H17.82*	Peripheral opacity of cornea			H17.82*	Peripheral opacity of cornea			H17.82*	Peripheral opacity of cornea			H17.82*	Peripheral opacity of cornea			H17.82*	Peripheral opacity of cornea			H17.82*	Peripheral opacity of cornea			H17.82*	Peripheral opacity of cornea			H17.82*	Peripheral opacity of cornea			H17.82*	Peripheral opacity of cornea			H17.82*	Peripheral opacity of cornea			H17.82*	Peripheral opacity of cornea			H17.82*	Peripheral opacity of cornea			H17.82*	Peripheral opacity of cornea			H17.82*	Peripheral opacity of cornea			H17.82*	Peripheral opacity of cornea			H17.82*	Peripheral opacity of cornea			H17.82*	Peripheral opacity of cornea			H17.82*	Peripheral opacity of cornea			H17.82*	Peripheral opacity of cornea			H17.82*	Peripheral opacity of cornea			H17.82*	Peripheral opacity of cornea			H17.82*	Peripheral opacity of cornea			H17.82*	Peripheral opacity of cornea			H17.82*	Peripheral opacity of cornea			H17.82*	Peripheral opacity of cornea			H17.82*	Peripheral opacity of cornea			H17.82*	Peripheral opacity of cornea			H17.82*	Peripheral opacity of cornea			H17.82*	Peripheral opacity of cornea			H17.82*	Peripheral opacity of cornea			H17.82*	Peripheral opacity of cornea			H17.82*	Peripheral opacity of cornea			H17.82*	Peripheral opacity of cornea			H17.82*	Peripheral opacity of cornea			H17.82*	Peripheral opacity of cornea			H17.82*	Peripheral opacity of cornea			H17.82*	Peripheral opacity of cornea			H17.82*	Peripheral opacity of cornea			H17.82*	Peripheral opacity of cornea			H17.82*	Peripheral opacity of cornea			H17.82*	Peripheral opacity of cornea			H17.82*	Peripheral opacity of cornea			H17.82*	Peripheral opacity of cornea			H17.82*	Peripheral opacity of cornea			H17.82*	Peripheral opacity of cornea			H17.82*	Peripheral opacity of cornea			H17.82*	Peripheral opacity of cornea			H17.82*	Peripheral opacity of cornea			H17.82*	Peripheral opacity of cornea			H17.82*	Peripheral opacity of cornea			H17.82*	Peripheral opacity of cornea			H17.82*	Peripheral opacity of cornea			H17.82*	Peripheral opacity of cornea			H17.82*	Peripheral opacity of cornea			H17.82*	Peripheral opacity of cornea			H17.82*	Peripheral opacity of cornea			H17.82*	Peripheral opacity of cornea			H17.82*	Peripheral opacity of cornea			H17.82*	Peripheral opacity of cornea			H17.82*	Peripheral opacity of cornea			H17.82*	Peripheral opacity of cornea			H17.82*	Peripheral opacity of cornea			H17.82*	Peripheral opacity of cornea			H17.82*	Peripheral opacity of cornea			H17.82*	Peripheral opacity of cornea			H17.82*	Peripheral opacity of cornea			H17.82*	Peripheral opacity of cornea			H17.82*	Peripheral opacity of cornea			H17.82*	Peripheral opacity of cornea			H17.82*	Peripheral opacity of cornea			H17.82*	Peripheral opacity of cornea			H17.82*	Peripheral opacity of cornea			H17.82*	Peripheral opacity of cornea			H17.82*	Peripheral opacity of cornea			H17.82*	Peripheral opacity of cornea			H17.82*	Peripheral opacity of cornea			H17.82*	Peripheral opacity of cornea			H17.82*	Peripheral opacity of cornea			H17.82*	Peripheral opacity of cornea			H17.82*	Peripheral opacity of cornea			H17.82*	Peripheral opacity of cornea			H17.82*	Peripheral opacity of cornea			H17.82*	Peripheral opacity of cornea			H17.82*	Peripheral opacity of cornea			H17.82*	Peripheral opacity of cornea			H17.82*	Peripheral opacity of cornea			H17.82*	Peripheral opacity of cornea			H17.82*	Peripheral opacity of cornea			H17.82*	Peripheral opacity of cornea			H17.82*	Peripheral opacity of cornea			H17.82*	Peripheral opacity of cornea			H17.82*	Peripheral opacity of cornea			H17.82*	Peripheral opacity of cornea			H17.82*	Peripheral opacity of cornea			H17.82*	Peripheral opacity of cornea			H17.82*	Peripheral opacity of cornea			H17.82*	Peripheral opacity of cornea			H17.82*	Peripheral opacity of cornea			H17.82*	Peripheral opacity of cornea			H17.82*	Peripheral opacity of cornea			H17.82*	Peripheral opacity of cornea			H17.82*	Peripheral opacity of cornea			H17.82*	Peripheral opacity of cornea			H17.82*	Peripheral opacity of cornea			H17.82*	Peripheral opacity of cornea			H17.82*	Peripheral opacity of cornea			H17.82*	Peripheral opacity of cornea			H17.82*	Peripheral opacity of cornea			H17.82*	Peripheral opacity of cornea			H17.82*	Peripheral opacity of cornea			H17.82*	Peripheral opacity of cornea			H17.82*	Peripheral opacity of cornea			H17.82*	Peripheral opacity of cornea			H17.82*	Peripheral opacity of cornea			H17.82*	Peripheral opacity of cornea			H17.82*	Peripheral opacity of cornea			H17.82*	Peripheral opacity of cornea			H17.82*	Peripheral opacity of cornea			H17.82*	Peripheral opacity of cornea			H17.82*	Peripheral opacity of cornea			H17.82*	Peripheral opacity of cornea			H17.82*	Peripheral opacity of cornea			H17.82*	Peripheral opacity of cornea			H17.82*	Peripheral opacity of cornea			H17.82*	Peripheral opacity of cornea			H17.82*	Peripheral opacity of cornea			H17.82*	Peripheral opacity of cornea			H17.82*	Peripheral opacity of cornea			H17.82*	Peripheral opacity of cornea			H17.82*	Peripheral opacity of cornea			H17.82*	Peripheral opacity of cornea			H17.82*	Peripheral opacity of cornea			H17.82*	Peripheral opacity of cornea			H17.82*	Peripheral opacity of cornea			H17.82*	Peripheral opacity of cornea			H17.82*	Peripheral opacity of cornea			H17.82*	Peripheral opacity of cornea			H17.82*	Peripheral opacity of cornea			H17.82*	Peripheral opacity of cornea			H17.82*	Peripheral opacity of cornea			H17.82*	Peripheral opacity of cornea			H17.82*	Peripheral opacity of cornea			H17.82*	Peripheral opacity of cornea			H17.82*	Peripheral opacity of cornea			H17.82*	Peripheral opacity of cornea			H17.82*	Peripheral opacity of cornea			H17.82*	Peripheral opacity of cornea			H17.82*	Peripheral opacity of cornea			H17.82*	Peripheral opacity of cornea			H17.82*	Peripheral opacity of cornea			H17.82*	Peripheral opacity of cornea			H17.82*	Peripheral opacity of cornea			H17.82*	Peripheral opacity of cornea			H17.82*	Peripheral opacity of cornea			H17.82*	Peripheral opacity of cornea			H17.82*	Peripheral opacity of cornea			H17.82*	Peripheral opacity of cornea			H17.82*	Peripheral opacity of cornea			H17.82*	Peripheral opacity of cornea			H17.82*	Peripheral opacity of cornea			H17.82*	Peripheral opacity of cornea			H17.82*	Peripheral opacity of cornea			H17.82*	Peripheral opacity of cornea			H17.82*	Peripheral opacity of cornea			H17.82*	Peripheral opacity of cornea			H17.82*	Peripheral opacity of cornea			H17.82*	Peripheral opacity of cornea			H17.82*	Peripheral opacity of cornea			H17.82*	Peripheral opacity of cornea			H17.82*	Peripheral opacity of cornea			H17.82*	Peripheral opacity of cornea			H17.82*	Peripheral opacity of cornea			H17.82*	Peripheral opacity of cornea			H17.82*	Peripheral opacity of cornea			H17.82*	Peripheral opacity of cornea			H17.82*	Peripheral opacity of cornea			H17.82*	Peripheral opacity of cornea			H17.82*	Peripheral opacity of cornea			H17.82*	Peripheral opacity of cornea			H17.82*	Peripheral opacity of cornea			H17.82*	Peripheral opacity of cornea			H17.82*	Peripheral opacity of cornea			H17.82*	Peripheral opacity of cornea			H17.82*	Peripheral opacity of cornea			H17.82*	Peripheral opacity of cornea			H17.82*	Peripheral opacity of cornea			H17.82*	Peripheral opacity of cornea			H17.82*	Peripheral opacity of cornea			H17.82*	Peripheral opacity of cornea			H17.82*	Peripheral opacity of cornea			H17.82*	Peripheral opacity of cornea			H17.82*	Peripheral opacity of cornea			H17.82*	Peripheral opacity of cornea			H17.82*	Peripheral opacity of cornea			H17.82*	Peripheral opacity of cornea			H17.82*	Peripheral opacity of cornea			H17.82*	Peripheral opacity of cornea			H17.82*	Peripheral opacity of cornea			H17.82*	Peripheral opacity of cornea			H17.82*	Peripheral opacity of cornea			H17.82*	Peripheral opacity of cornea			H17.82*	Peripheral opacity of cornea			H17.82*	Peripheral opacity of cornea			H17.82*	Peripheral opacity of cornea			H17.82*	Peripheral opacity of cornea			H17.82*	Peripheral opacity of cornea			H17.82*	Peripheral opacity of cornea			H17.82*	Peripheral opacity of cornea			H17.82*	Peripheral opacity of cornea			H17.82*	Peripheral opacity of cornea			H17.82*	Peripheral opacity of cornea			H17.82*	Peripheral opacity of cornea			H17.82*	Peripheral opacity of cornea			H17.82*	Peripheral opacity of cornea			H17.82*	Peripheral opacity of cornea			H17.82*	Peripheral opacity of cornea			H17.82*	Peripheral opacity of cornea			H17.82*	Peripheral opacity of cornea			H17.82*	Peripheral opacity of cornea			H17.82*	Peripheral opacity of cornea			H17.82*	Peripheral opacity of cornea			H17.82*	Peripheral opacity of cornea			H17.82*	Peripheral opacity of cornea			H17.82*	Peripheral opacity of cornea			H17.82*	Peripheral opacity of cornea			H17.82*	Peripheral opacity of cornea			H17.82*	Peripheral opacity of cornea			H17.82*	Peripheral opacity of cornea			H17.82*	Peripheral opacity of cornea			H17.82*	Peripheral opacity of cornea			H17.82*	Peripheral opacity of cornea			H17.82*	Peripheral opacity of cornea			H17.82*	Peripheral opacity of cornea			H17.82*	Peripheral opacity of cornea			H17.82*	Peripheral opacity of cornea			H17.82*	Peripheral opacity of cornea			H17.82*	Peripheral opacity of cornea			H17.82*	Peripheral opacity of cornea			H17.82*	Peripheral opacity of cornea			H17.82*	Peripheral opacity of cornea			H17.82*	Peripheral opacity of cornea			H17.82*	Peripheral opacity of cornea			H17.82*	Peripheral opacity of cornea			H17.82*	Peripheral opacity of cornea			H17.82*	Peripheral opacity of cornea			H17.82*	Peripheral opacity of cornea			H17.82*	Peripheral opacity of cornea			H17.82*	Peripheral opacity of cornea			H17.82*	Peripheral opacity of cornea			H17.82*	Peripheral opacity of cornea			H17.82*	Peripheral opacity of cornea			H17.82*	Peripheral opacity of cornea			H17.82*	Peripheral opacity of cornea			H17.82*	Peripheral opacity of cornea			H17.82*	Peripheral opacity of cornea			H17.82*	Peripheral opacity of cornea			H17.82*	Peripheral opacity of cornea			H17.82*	Peripheral opacity of cornea			H17.82*	Peripheral opacity of cornea			H17.82*	Peripheral opacity of cornea			H17.82*	Peripheral opacity of cornea			H17.82*	Peripheral opacity of cornea			H17.82*	Peripheral opacity of cornea			H17.82*	Peripheral opacity of cornea			H17.82*	Peripheral opacity of cornea			H17.82*	Peripheral opacity of cornea			H17.82*	Peripheral opacity of cornea			H17.82*	Peripheral opacity of cornea			H17.82*	Peripheral opacity of cornea			H17.82*	Peripheral opacity of cornea			H17.82*	Peripheral opacity of cornea			H17.82*	Peripheral opacity of cornea			H17.82*	Peripheral opacity of cornea			H17.82*	Peripheral opacity of cornea			H17.82*	Peripheral opacity of cornea			H17.82*	Peripheral opacity of cornea			H17.82*	Peripheral opacity of cornea			H17.82*	Peripheral opacity of cornea			H17.82*	Peripheral opacity of cornea			H17.82*	Peripheral opacity of cornea			H17.82*	Peripheral opacity of cornea			H17.82*	Peripheral opacity of cornea			H17.82*	Peripheral opacity of cornea			H17.82*	Peripheral opacity of cornea			H17.82*	Peripheral opacity of cornea			H17.82*	Peripheral opacity of cornea			H17.82*	Peripheral opacity of cornea			H17.82*	Peripheral opacity of cornea			H17.82*	Peripheral opacity of cornea			H17.82*	Peripheral opacity of cornea			H17.82*	Peripheral opacity of cornea			H17.82*	Peripheral opacity of cornea			H17.82*	Peripheral opacity of cornea			H17.82*	Peripheral opacity of cornea			H17.82*	Peripheral opacity of cornea			H17.82*	Peripheral opacity of cornea			H17.82*	Peripheral opacity of cornea			H17.82*	Peripheral opacity of cornea			H17.82*	Peripheral opacity of cornea			H17.82*	Peripheral opacity of cornea			H17.82*	Peripheral opacity of cornea			H17.82*	Peripheral opacity of cornea			H17.82*	Peripheral opacity of cornea			H17.82*	Peripheral opacity of cornea			H17.82*	Peripheral opacity of cornea			H17.82*	Peripheral opacity of cornea			H17.82*	Peripheral opacity of cornea			H17.82*	Peripheral opacity of cornea			H17.82*	Peripheral opacity of cornea			H17.82*	Peripheral opacity of cornea			H17.82*	Peripheral opacity of cornea			H17.82*	Peripheral opacity of cornea			H17.82*	Peripheral opacity of cornea			H17.82*	Peripheral opacity of cornea			H17.82*	Peripheral opacity of cornea			H17.82*	Peripheral opacity of cornea			H17.82*	Peripheral opacity of cornea			H17.82*	Peripheral opacity of cornea			H17.82*	Peripheral opacity of cornea			H17.82*	Peripheral opacity of cornea			H17.82*	Peripheral opacity of cornea			H17.82*	Peripheral opacity of cornea			H17.82*	Peripheral opacity of cornea			H17.82*	Peripheral opacity of cornea			H17.82*	Peripheral opacity of cornea			H17.82*	Peripheral opacity of cornea			H17.82*	Peripheral opacity of cornea			H17.82*	Peripheral opacity of cornea			H17.82*	Peripheral opacity of cornea			H17.82*	Peripheral opacity of cornea			H17.82*	Peripheral opacity of cornea			H17.82*	Peripheral opacity of cornea			H17.82*	Peripheral opacity of cornea			H17.82*	Peripheral opacity of cornea			H17.82*	Peripheral opacity of cornea			H17.82*	Peripheral opacity of cornea			H17.82*	Peripheral opacity of cornea			H17.82*	Peripheral opacity of cornea			H17.82*	Peripheral opacity of cornea			H17.82*	Peripheral opacity of cornea			H17.82*	Peripheral opacity of cornea			H17.82*	Peripheral opacity of cornea			H17.82*	Peripheral opacity of cornea			H17.82*	Peripheral opacity of cornea			H17.82*	Peripheral opacity of cornea			H17.82*	Peripheral opacity of cornea			H17.82*	Peripheral opacity of cornea			H17.82*	Peripheral opacity of cornea			H17.82*	Peripheral opacity of cornea			H17.82*	Peripheral opacity of cornea			H17.82*	Peripheral opacity of cornea			H17.82*	Peripheral opacity of cornea			H17.82*	Peripheral opacity of cornea			H17.82*	Peripheral opacity of cornea			H17.82*	Peripheral opacity of cornea			H17.82*	Peripheral opacity of cornea			H17.82*	Peripheral opacity of cornea			H17.82*	Peripheral opacity of cornea			H17.82*	Peripheral opacity of cornea			H17.82*	Peripheral opacity of cornea			H17.82*	Peripheral opacity of cornea			H17.82*	Peripheral opacity of cornea			H17.82*	Peripheral opacity of cornea			H17.82*	Peripheral opacity of cornea			H17.82*	Peripheral opacity of cornea			H17.82*	Peripheral opacity of cornea			H17.82*	Peripheral opacity of cornea			H17.82*	Peripheral opacity of cornea			H17.82*	Peripheral opacity of cornea			H17.82*	Peripheral opacity of cornea			H17.82*	Peripheral opacity of cornea			H17.82*	Peripheral opacity of cornea			H17.82*	Peripheral opacity of cornea			H17.82*	Peripheral opacity of cornea			H17.82*	Peripheral opacity of cornea			H17.82*	Peripheral opacity of cornea			H17.82*	Peripheral opacity of cornea			H17.82*	Peripheral opacity of cornea			H17.82*	Peripheral opacity of cornea			H17.82*	Peripheral opacity of cornea			H17.82*	Peripheral opacity of cornea			H17.82*	Peripheral opacity of cornea			H17.82*	Peripheral opacity of cornea			H17.82*	Peripheral opacity of cornea			H17.82*	Peripheral opacity of cornea			H17.82*	Peripheral opacity of cornea			H17.82*	Peripheral opacity of cornea			H17.82*	Peripheral opacity of cornea			H17.82*	Peripheral opacity of cornea			H17.82*	Peripheral opacity of cornea			H17.82*	Peripheral opacity of cornea			H17.82*	Peripheral opacity of cornea			H17.82*	Peripheral opacity of cornea			H17.82*	Peripheral opacity of cornea			H17.82*	Peripheral opacity of cornea			H17.82*	Peripheral opacity of cornea			H17.82*	Peripheral opacity of cornea			H17.82*	Peripheral opacity of cornea			H17.82*	Peripheral opacity of cornea			H17.82*	Peripheral opacity of cornea			H17.82*	Peripheral opacity of cornea			H17.82*	Peripheral opacity of cornea			H17.82*	Peripheral opacity of cornea			H17.82*	Peripheral opacity of cornea			H17.82*	Peripheral opacity of cornea			H17.82*	Peripheral opacity of cornea			H17.82*	Peripheral opacity of cornea			H17.82*	Peripheral opacity of cornea			H17.82*	Peripheral opacity of cornea			H17.82*	Peripheral opacity of cornea			H17.82*	Peripheral opacity of cornea			H17.82*	Peripheral opacity of cornea			H17.82*	Peripheral opacity of cornea			H17.82*	Peripheral opacity of cornea			H17.82*	Peripheral opacity of cornea			H17.82*	Peripheral opacity of cornea			H17.82*	Peripheral opacity of cornea			H17.82*	Peripheral opacity of cornea			H17.82*	Peripheral opacity of cornea			H17.82*	Peripheral opacity of cornea			H17.82*	Peripheral opacity of cornea			H17.82*	Peripheral opacity of cornea			H17.82*	Peripheral opacity of cornea			H17.82*	Peripheral opacity of cornea			H17.82*	Peripheral opacity of cornea			H17.82*	Peripheral opacity of cornea			H17.82*	Peripheral opacity of cornea			H17.82*	Peripheral opacity of cornea			H17.82*	Peripheral opacity of cornea			H17.82*	Peripheral opacity of cornea			H17.82*	Peripheral opacity of cornea			H17.82*	Peripheral opacity of cornea			H17.82*	Peripheral opacity of cornea			H17.82*	Peripheral opacity of cornea			H17.82*	Peripheral opacity of cornea			H17.82*	Peripheral opacity of cornea			H17.82*	Peripheral opacity of cornea			H17.82*	Peripheral opacity of cornea			H17.82*	Peripheral opacity of cornea			H17.82*	Peripheral opacity of cornea			H17.82*	Peripheral opacity of cornea			H17.82*	Peripheral opacity of cornea			H17.82*	Peripheral opacity of cornea			H17.82*	Peripheral opacity of cornea			H17.82*	Peripheral opacity of cornea			H17.82*	Peripheral opacity of cornea			H17.82*	Peripheral opacity of cornea			H17.82*	Peripheral opacity of cornea			H17.82*	Peripheral opacity of cornea			H17.82*	Peripheral opacity of cornea			H17.82*	Peripheral opacity of cornea			H17.82*	Peripheral opacity of cornea			H17.82*	Peripheral opacity of cornea			H17.82*	Peripheral opacity of cornea			H17.82*	Peripheral opacity of cornea			H17.82*	Peripheral opacity of cornea			H17.82*	Peripheral opacity of cornea			H17.82*	Peripheral opacity of cornea			H17.82*	Peripheral opacity of cornea			H17.82*	Peripheral opacity of cornea			H17.82*	Peripheral opacity of cornea			H17.82*	Peripheral opacity of cornea			H17.82*	Peripheral opacity of cornea			H17.82*	Peripheral opacity of cornea			H17.82*	Peripheral opacity of cornea			H17.82*	Peripheral opacity of cornea			H17.82*	Peripheral opacity of cornea			H17.82*	Peripheral opacity of cornea			H17.82*	Peripheral opacity of cornea			H17.82*	Peripheral opacity of cornea			H17.82*	Peripheral opacity of cornea			H17.82*	Peripheral opacity of cornea			H17.82*	Peripheral opacity of cornea			H17.82*	Peripheral opacity of cornea			H17.82*	Peripheral opacity of cornea			H17.82*	Peripheral opacity of cornea			H17.82*	Peripheral opacity of cornea			H17.82*	Peripheral opacity of cornea			H17.82*	Peripheral opacity of cornea			H17.82*	Peripheral opacity of cornea			H17.82*	Peripheral opacity of cornea			H17.82*	Peripheral opacity of cornea			H17.82*	Peripheral opacity of cornea			H17.82*	Peripheral opacity of cornea			H17.82*	Peripheral opacity of cornea			H17.82*	Peripheral opacity of cornea			H17.82*	Peripheral opacity of cornea			H17.82*	Peripheral opacity of cornea			H17.82*	Peripheral opacity of cornea			H17.82*	Peripheral opacity of cornea			H17.82*	Peripheral opacity of cornea			H17.82*	Peripheral opacity of cornea			H17.82*	Peripheral opacity of cornea			H17.82*	Peripheral opacity of cornea			H17.82*	Peripheral opacity of cornea			H17.82*	Peripheral opacity of cornea			H17.82*	Peripheral opacity of cornea			H17.82*	Peripheral opacity of cornea			H17.82*	Peripheral opacity of cornea			H17.82*	Peripheral opacity of cornea			H17.82*	Peripheral opacity of cornea			H17.82*	Peripheral opacity of cornea			H17.82*	Peripheral opacity of cornea			H17.82*	Peripheral opacity of cornea			H17.82*	Peripheral opacity of cornea			H17.82*	Peripheral opacity of cornea			H17.82*	Peripheral opacity of cornea			H17.82*	Peripheral opacity of cornea			H17.82*	Peripheral opacity of cornea			H17.82*	Peripheral opacity of cornea			H17.82*	Peripheral opacity of cornea			H17.82*	Peripheral opacity of cornea			H17.82*	Peripheral opacity of cornea			H17.82*	Peripheral opacity of cornea			H17.82*	Peripheral opacity of cornea			H17.82*	Peripheral opacity of cornea			H17.82*	Peripheral opacity of cornea			H17.82*	Peripheral opacity of cornea			H17.82*	Peripheral opacity of cornea			H17.82*	Peripheral opacity of cornea			H17.82*	Peripheral opacity of cornea			H17.82*	Peripheral opacity of cornea			H17.82*	Peripheral opacity of cornea			H17.82*	Peripheral opacity of cornea			H17.82*	Peripheral opacity of cornea			H17.82*	Peripheral opacity of cornea			H17.82*	Peripheral opacity of cornea			H17.82*	Peripheral opacity of cornea			H17.82*	Peripheral opacity of cornea			H17.82*	Peripheral opacity of cornea			H17.82*	Peripheral opacity of cornea			H17.82*	Peripheral opacity of cornea			H17.82*	Peripheral opacity of cornea			H17.82*	Peripheral opacity of cornea			H17.82*	Peripheral opacity of cornea			H17.82*	Peripheral opacity of cornea			H17.82*	Peripheral opacity of cornea			H17.82*	Peripheral opacity of cornea			H17.82*	Peripheral opacity of cornea			H17.82*	Peripheral opacity of cornea			H17.82*	Peripheral opacity of cornea			H17.82*	Peripheral opacity of cornea			H17.82*	Peripheral opacity of cornea			H17.82*	Peripheral opacity of cornea			H17.82*	Peripheral opacity of cornea			H17.82*	Peripheral opacity of cornea			H17.82*	Peripheral opacity of cornea			H17.82*	Peripheral opacity of cornea			H17.82*	Peripheral opacity of cornea			H17.82*	Peripheral opacity of cornea			H17.82*	Peripheral opacity of cornea			H17.82*	Peripheral opacity of cornea			H17.82*	Peripheral opacity of cornea			H17.82*	Peripheral opacity of cornea			H17.82*	Peripheral opacity of cornea			H17.82*	Peripheral opacity of cornea			H17.82*	Peripheral opacity of cornea			H17.82*	Peripheral opacity of cornea			H17.82*	Peripheral opacity of cornea			H17.82*	Peripheral opacity of cornea			H17.82*	Peripheral opacity of cornea			H17.82*	Peripheral opacity of cornea			H17.82*	Peripheral opacity of cornea			H17.82*	Peripheral opacity of cornea			H17.82*	Peripheral opacity of cornea			H17.82*	Peripheral opacity of cornea			H17.82*	Peripheral opacity of cornea			H17.82*	Peripheral opacity of cornea			H17.82*	Peripheral opacity of cornea			H17.82*	Peripheral opacity of cornea			H17.82*	Peripheral opacity of cornea			H17.82*	Peripheral opacity of cornea			H17.82*	Peripheral opacity of cornea			H17.82*	Peripheral opacity of cornea			H17.82*	Peripheral opacity of cornea			H17.82*	Peripheral opacity of cornea			H17.82*	Peripheral opacity of cornea			H17.82*	Peripheral opacity of cornea			H17.82*	Peripheral opacity of cornea			H17.82*	Peripheral opacity of cornea			H17.82*	Peripheral opacity of cornea			H17.82*	Peripheral opacity of cornea			H17.82*	Peripheral opacity of cornea			H17.82*	Peripheral opacity of cornea			H17.82*	Peripheral opacity of cornea			H17.82*	Peripheral opacity of cornea			H17.82*	Peripheral opacity of cornea			H17.82*	Peripheral opacity of cornea			H17.82*	Peripheral opacity of cornea			H17.82*	Peripheral opacity of cornea			H17.82*	Peripheral opacity of cornea			H17.82*	Peripheral opacity of cornea			H17.82*	Peripheral opacity of cornea			H17.82*	Peripheral opacity of cornea			H17.82*	Peripheral opacity of cornea			H17.82*	Peripheral opacity of cornea			H17.82*	Peripheral opacity of cornea			H17.82*	Peripheral opacity of cornea			H17.82*	Peripheral opacity of cornea			H17.82*	Peripheral opacity of cornea			H17.82*	Peripheral opacity of cornea			H17.82*	Peripheral opacity of cornea			H17.82*	Peripheral opacity of cornea			H17.82*	Peripheral opacity of cornea			H17.82*	Peripheral opacity of cornea			H17.82*	Peripheral opacity of cornea			H17.82*	Peripheral opacity of cornea			H17.82*	Peripheral opacity of cornea			H17.82*	Peripheral opacity of cornea			H17.82*	Peripheral opacity of cornea			H17.82*	Peripheral opacity of cornea			H17.82*	Peripheral opacity of cornea			H17.82*	Peripheral opacity of cornea			H17.82*	Peripheral opacity of cornea			H17.82*	Peripheral opacity of cornea			H17.82*	Peripheral opacity of cornea			H17.82*	Peripheral opacity of cornea			H17.82*	Peripheral opacity of cornea			H17.82*	Peripheral opacity of cornea			H17.82*	Peripheral opacity of cornea			H17.82*	Peripheral opacity of cornea			H17.82*	Peripheral opacity of cornea			H17.82*	Peripheral opacity of cornea			H17.82*	Peripheral opacity of cornea			H17.82*	Peripheral opacity of cornea			H17.82*	Peripheral opacity of cornea			H17.82*	Peripheral opacity of cornea			H17.82*	Peripheral opacity of cornea			H17.82*	Peripheral opacity of cornea			H17.82*	Peripheral opacity of cornea			H17.82*	Peripheral opacity of cornea			H17.82*	Peripheral opacity of cornea			H17.82*	Peripheral opacity of cornea			H17.82*	Peripheral opacity of cornea			H17.82*	Peripheral opacity of cornea			H17.82*	Peripheral opacity of cornea			H17.82*	Peripheral opacity of cornea			H17.82*	Peripheral opacity of cornea			H17.82*	Peripheral opacity of cornea			H17.82*	Peripheral opacity of cornea			H17.82*	Peripheral opacity of cornea			H17.82*	Peripheral opacity of cornea			H17.82*	Peripheral opacity of cornea			H17.82*	Peripheral opacity of cornea			H17.82*	Peripheral opacity of cornea			H17.82*	Peripheral opacity of cornea			H17.82*	Peripheral opacity of cornea			H17.82*	Peripheral opacity of cornea			H17.82*	Peripheral opacity of cornea			H17.82*	Peripheral opacity of cornea			H17.82*	Peripheral opacity of cornea			H17.82*	Peripheral opacity of cornea			H17.82*	Peripheral opacity of cornea			H17.82*	Peripheral opacity of cornea			H17.82*	Peripheral opacity of cornea			H17.82*	Peripheral opacity of cornea			H17.82*	Peripheral opacity of cornea			H17.82*	Peripheral opacity of cornea			H17.82*	Peripheral opacity of cornea			H17.82*	Peripheral opacity of cornea			H17.82*	Peripheral opacity of cornea			H17.82*	Peripheral opacity of cornea			H17.82*	Peripheral opacity of cornea			H17.82*	Peripheral opacity of cornea			H17.82*	Peripheral opacity of cornea			H17.82*	Peripheral opacity of cornea			H17.82*	Peripheral opacity of cornea			H17.82*	Peripheral opacity of cornea			H17.82*	Peripheral opacity of cornea			H17.82*	Peripheral opacity of cornea			H17.82*	Peripheral opacity of cornea			H17.82*	Peripheral opacity of cornea			H17.82*	Peripheral opacity of cornea			H17.82*	Peripheral opacity of cornea			H17.82*	Peripheral opacity of cornea			H17.82*	Peripheral opacity of cornea			H17.82*	Peripheral opacity of cornea			H17.82*	Peripheral opacity of cornea			H17.82*	Peripheral opacity of cornea			H17.82*	Peripheral opacity of cornea			H17.82*	Peripheral opacity of cornea			H17.82*	Peripheral opacity of cornea			H17.82*	Peripheral opacity of cornea			H17.82*	Peripheral opacity of cornea			H17.82*	Peripheral opacity of cornea			H17.82*	Peripheral opacity of cornea			H17.82*	Peripheral opacity of cornea			H17.82*	Peripheral opacity of cornea			H17.82*	Peripheral opacity of cornea			H17.82*	Peripheral opacity of cornea			H17.82*	Peripheral opacity of cornea			H17.82*	Peripheral opacity of cornea			H17.82*	Peripheral opacity of cornea			H17.82*	Peripheral opacity of cornea			H17.82*	Peripheral opacity of cornea			H17.82*	Peripheral opacity of cornea			H17.82*	Peripheral opacity of cornea			H17.82*	Peripheral opacity of cornea			H17.82*	Peripheral opacity of cornea			H17.82*	Peripheral opacity of cornea			H17.82*	Peripheral opacity of cornea			H17.82*	Peripheral opacity of cornea			H17.82*	Peripheral opacity of cornea			H17.82*	Peripheral opacity of cornea			H17.82*	Peripheral opacity of cornea			H17.82*	Peripheral opacity of cornea			H17.82*	Peripheral opacity of cornea			H17.82*	Peripheral opacity of cornea			H17.82*	Peripheral opacity of cornea			H17.82*	Peripheral opacity of cornea			H17.82*	Peripheral opacity of cornea			H17.82*	Peripheral opacity of cornea			H17.82*	Peripheral opacity of cornea			H17.82*	Peripheral opacity of cornea			H17.82*	Peripheral opacity of cornea			H17.82*	Peripheral opacity of cornea			H17.82*	Peripheral opacity of cornea			H17.82*	Peripheral opacity of cornea			H17.82*	Peripheral opacity of cornea			H17.82*	Peripheral opacity of cornea			H17.82*	Peripheral opacity of cornea			H17.82*	Peripheral opacity of cornea			H17.82*	Peripheral opacity of cornea			H17.82*	Peripheral opacity of cornea			H17.82*	Peripheral opacity of cornea			H17.82*	Peripheral opacity of cornea			H17.82*	Peripheral opacity of cornea			H17.82*
Unspecified corneal deposit		H18.01*	Anterior corneal pigmentations	Unspecified corneal deposit			H18.00*	Unspecified corneal deposit			H18.00*	Unspecified corneal deposit			H18.00*	Unspecified corneal deposit			H18.00*	Unspecified corneal deposit			H18.00*	Unspecified corneal deposit			H18.00*	Unspecified corneal deposit			H18.00*	Unspecified corneal deposit			H18.00*	Unspecified corneal deposit			H18.00*	Unspecified corneal deposit			H18.00*	Unspecified corneal deposit			H18.00*	Unspecified corneal deposit			H18.00*	Unspecified corneal deposit			H18.00*	Unspecified corneal deposit			H18.00*	Unspecified corneal deposit			H18.00*	Unspecified corneal deposit			H18.00*	Unspecified corneal deposit			H18.00*	Unspecified corneal deposit			H18.00*	Unspecified corneal deposit			H18.00*	Unspecified corneal deposit			H18.00*	Unspecified corneal deposit			H18.00*	Unspecified corneal deposit			H18.00*	Unspecified corneal deposit			H18.00*	Unspecified corneal deposit			H18.00*	Unspecified corneal deposit			H18.00*	Unspecified corneal deposit			H18.00*	Unspecified corneal deposit			H18.00*	Unspecified corneal deposit			H18.00*	Unspecified corneal deposit			H18.00*	Unspecified corneal deposit			H18.00*	Unspecified corneal deposit			H18.00*	Unspecified corneal deposit			H18.00*	Unspecified corneal deposit			H18.00*	Unspecified corneal deposit			H18.00*	Unspecified corneal deposit			H18.00*	Unspecified corneal deposit			H18.00*	Unspecified corneal deposit			H18.00*	Unspecified corneal deposit			H18.00*	Unspecified corneal deposit			H18.00*	Unspecified corneal deposit			H18.00*	Unspecified corneal deposit			H18.00*	Unspecified corneal deposit			H18.00*	Unspecified corneal deposit			H18.00*	Unspecified corneal deposit			H18.00*	Unspecified corneal deposit			H18.00*	Unspecified corneal deposit			H18.00*	Unspecified corneal deposit			H18.00*	Unspecified corneal deposit			H18.00*	Unspecified corneal deposit			H18.00*	Unspecified corneal deposit			H18.00*	Unspecified corneal deposit			H18.00*	Unspecified corneal deposit			H18.00*	Unspecified corneal deposit			H18.00*	Unspecified corneal deposit			H18.00*	Unspecified corneal deposit			H18.00*	Unspecified corneal deposit			H18.00*	Unspecified corneal deposit			H18.00*	Unspecified corneal deposit			H18.00*	Unspecified corneal deposit			H18.00*	Unspecified corneal deposit			H18.00*	Unspecified corneal deposit			H18.00*	Unspecified corneal deposit			H18.00*	Unspecified corneal deposit			H18.00*	Unspecified corneal deposit			H18.00*	Unspecified corneal deposit			H18.00*	Unspecified corneal deposit			H18.00*	Unspecified corneal deposit			H18.00*	Unspecified corneal deposit			H18.00*	Unspecified corneal deposit			H18.00*	Unspecified corneal deposit			H18.00*	Unspecified corneal deposit			H18.00*	Unspecified corneal deposit			H18.00*	Unspecified corneal deposit			H18.00*	Unspecified corneal deposit			H18.00*	Unspecified corneal deposit			H18.00*	Unspecified corneal deposit			H18.00*	Unspecified corneal deposit			H18.00*	Unspecified corneal deposit			H18.00*	Unspecified corneal deposit			H18.00*	Unspecified corneal deposit			H18.00*	Unspecified corneal deposit			H18.00*	Unspecified corneal deposit			H18.00*	Unspecified corneal deposit			H18.00*	Unspecified corneal deposit			H18.00*	Unspecified corneal deposit			H18.00*	Unspecified corneal deposit			H18.00*	Unspecified corneal deposit			H18.00*	Unspecified corneal deposit			H18.00*	Unspecified corneal deposit			H18.00*	Unspecified corneal deposit			H18.00*	Unspecified corneal deposit			H18.00*	Unspecified corneal deposit			H18.00*	Unspecified corneal deposit			H18.00*	Unspecified corneal deposit			H18.00*	Unspecified corneal deposit			H18.00*	Unspecified corneal deposit			H18.00*	Unspecified corneal deposit			H18.00*	Unspecified corneal deposit			H18.00*	Unspecified corneal deposit			H18.00*	Unspecified corneal deposit			H18.00*	Unspecified corneal deposit			H18.00*	Unspecified corneal deposit			H18.00*	Unspecified corneal deposit			H18.00*	Unspecified corneal deposit			H18.00*	Unspecified corneal deposit			H18.00*	Unspecified corneal deposit			H18.00*	Unspecified corneal deposit			H18.00*	Unspecified corneal deposit			H18.00*	Unspecified corneal deposit			H18.00*	Unspecified corneal deposit			H18.00*	Unspecified corneal deposit			H18.00*	Unspecified corneal deposit			H18.00*	Unspecified corneal deposit			H18.00*	Unspecified corneal deposit			H18.00*	Unspecified corneal deposit			H18.00*	Unspecified corneal deposit			H18.00*	Unspecified corneal deposit			H18.00*	Unspecified corneal deposit			H18.00*	Unspecified corneal deposit			H18.00*	Unspecified corneal deposit			H18.00*	Unspecified corneal deposit			H18.00*	Unspecified corneal deposit			H18.00*	Unspecified corneal deposit			H18.00*	Unspecified corneal deposit			H18.00*	Unspecified corneal deposit			H18.00*	Unspecified corneal deposit			H18.00*	Unspecified corneal deposit			H18.00*	Unspecified corneal deposit			H18.00*	Unspecified corneal deposit			H18.00*	Unspecified corneal deposit			H18.00*	Unspecified corneal deposit			H18.00*	Unspecified corneal deposit			H18.00*	Unspecified corneal deposit			H18.00*	Unspecified corneal deposit			H18.00*	Unspecified corneal deposit			H18.00*	Unspecified corneal deposit			H18.00*	Unspecified corneal deposit			H18.00*	Unspecified corneal deposit			H18.00*	Unspecified corneal deposit			H18.00*	Unspecified corneal deposit			H18.00*	Unspecified corneal deposit			H18.00*	Unspecified corneal deposit			H18.00*	Unspecified corneal deposit			H18.00*	Unspecified corneal deposit			H18.00*	Unspecified corneal deposit			H18.00*	Unspecified corneal deposit			H18.00*	Unspecified corneal deposit			H18.00*	Unspecified corneal deposit			H18.00*	Unspecified corneal deposit			H18.00*	Unspecified corneal deposit			H18.00*	Unspecified corneal deposit			H18.00*	Unspecified corneal deposit			H18.00*	Unspecified corneal deposit			H18.00*	Unspecified corneal deposit			H18.00*	Unspecified corneal deposit			H18.00*	Unspecified corneal deposit			H18.00*	Unspecified corneal deposit			H18.00*	Unspecified corneal deposit			H18.00*	Unspecified corneal deposit			H18.00*	Unspecified corneal deposit			H18.00*	Unspecified corneal deposit			H18.00*	Unspecified corneal deposit			H18.00*	Unspecified corneal deposit			H18.00*	Unspecified corneal deposit			H18.00*	Unspecified corneal deposit			H18.00*	Unspecified corneal deposit			H18.00*	Unspecified corneal deposit			H18.00*	Unspecified corneal deposit			H18.00*	Unspecified corneal deposit			H18.00*	Unspecified corneal deposit			H18.00*	Unspecified corneal deposit			H18.00*	Unspecified corneal deposit			H18.00*	Unspecified corneal deposit			H18.00*	Unspecified corneal deposit			H18.00*	Unspecified corneal deposit			H18.00*	Unspecified corneal deposit			H18.00*	Unspecified corneal deposit			H18.00*	Unspecified corneal deposit			H18.00*	Unspecified corneal deposit			H18.00*	Unspecified corneal deposit			H18.00*	Unspecified corneal deposit			H18.00*	Unspecified corneal deposit			H18.00*	Unspecified corneal deposit			H18.00*	Unspecified corneal deposit			H18.00*	Unspecified corneal deposit			H18.00*	Unspecified corneal deposit			H18.00*	Unspecified corneal deposit			H18.00*	Unspecified corneal deposit			H18.00*	Unspecified corneal deposit			H18.00*	Unspecified corneal deposit			H18.00*	Unspecified corneal deposit			H18.00*	Unspecified corneal deposit			H18.00*	Unspecified corneal deposit			H18.00*	Unspecified corneal deposit			H18.00*	Unspecified corneal deposit			H18.00*	Unspecified corneal deposit			H18.00*	Unspecified corneal deposit			H18.00*	Unspecified corneal deposit			H18.00*	Unspecified corneal deposit			H18.00*	Unspecified corneal deposit			H18.00*	Unspecified corneal deposit			H18.00*	Unspecified corneal deposit			H18.00*	Unspecified corneal deposit			H18.00*	Unspecified corneal deposit			H18.00*	Unspecified corneal deposit			H18.00*	Unspecified corneal deposit			H18.00*	Unspecified corneal deposit			H18.00*	Unspecified corneal deposit			H18.00*	Unspecified corneal deposit			H18.00*	Unspecified corneal deposit			H18.00*	Unspecified corneal deposit			H18.00*	Unspecified corneal deposit			H18.00*	Unspecified corneal deposit			H18.00*	Unspecified corneal deposit			H18.00*	Unspecified corneal deposit			H18.00*	Unspecified corneal deposit			H18.00*	Unspecified corneal deposit			H18.00*	Unspecified corneal deposit			H18.00*	Unspecified corneal deposit			H18.00*	Unspecified corneal deposit			H18.00*	Unspecified corneal deposit			H18.00*	Unspecified corneal deposit			H18.00*	Unspecified corneal deposit			H18.00*	Unspecified corneal deposit			H18.00*	Unspecified corneal deposit			H18.00*	Unspecified corneal deposit			H18.00*	Unspecified corneal deposit			H18.00*	Unspecified corneal deposit			H18.00*	Unspecified corneal deposit			H18.00*	Unspecified corneal deposit			H18.00*	Unspecified corneal deposit			H18.00*	Unspecified corneal deposit			H18.00*	Unspecified corneal deposit			H18.00*	Unspecified corneal deposit			H18.00*	Unspecified corneal deposit			H18.00*	Unspecified corneal deposit			H18.00*	Unspecified corneal deposit			H18.00*	Unspecified corneal deposit			H18.00*	Unspecified corneal deposit			H18.00*	Unspecified corneal deposit			H18.00*	Unspecified corneal deposit			H18.00*	Unspecified corneal deposit			H18.00*	Unspecified corneal deposit			H18.00*	Unspecified corneal deposit			H18.00*	Unspecified corneal deposit			H18.00*	Unspecified corneal deposit			H18.00*	Unspecified corneal deposit			H18.00*	Unspecified corneal deposit			H18.00*	Unspecified corneal deposit			H18.00*	Unspecified corneal deposit			H18.00*	Unspecified corneal deposit			H18.00*	Unspecified corneal deposit			H18.00*	Unspecified corneal deposit			H18.00*	Unspecified corneal deposit			H18.00*	Unspecified corneal deposit			H18.00*	Unspecified corneal deposit			H18.00*	Unspecified corneal deposit			H18.00*	Unspecified corneal deposit			H18.00*	Unspecified corneal deposit			H18.00*	Unspecified corneal deposit			H18.00*	Unspecified corneal deposit			H18.00*	Unspecified corneal deposit			H18.00*	Unspecified corneal deposit			H18.00*	Unspecified corneal deposit			H18.00*	Unspecified corneal deposit			H18.00*	Unspecified corneal deposit			H18.00*	Unspecified corneal deposit			H18.00*	Unspecified corneal deposit			H18.00*	Unspecified corneal deposit			H18.00*	Unspecified corneal deposit			H18.00*	Unspecified corneal deposit			H18.00*	Unspecified corneal deposit			H18.00*	Unspecified corneal deposit			H18.00*	Unspecified corneal deposit			H18.00*	Unspecified corneal deposit			H18.00*	Unspecified corneal deposit			H18.00*	Unspecified corneal deposit			H18.00*	Unspecified corneal deposit			H18.00*	Unspecified corneal deposit			H18.00*	Unspecified corneal deposit			H18.00*	Unspecified corneal deposit			H18.00*	Unspecified corneal deposit			H18.00*	Unspecified corneal deposit			H18.00*	Unspecified corneal deposit			H18.00*	Unspecified corneal deposit			H18.00*	Unspecified corneal deposit			H18.00*	Unspecified corneal deposit			H18.00*	Unspecified corneal deposit			H18.00*	Unspecified corneal deposit			H18.00*	Unspecified corneal deposit			H18.00*	Unspecified corneal deposit			H18.00*	Unspecified corneal deposit			H18.00*	Unspecified corneal deposit			H18.00*	Unspecified corneal deposit			H18.00*	Unspecified corneal deposit			H18.00*	Unspecified corneal deposit			H18.00*	Unspecified corneal deposit			H18.00*	Unspecified corneal deposit			H18.00*	Unspecified corneal deposit			H18.00*	Unspecified corneal deposit			H18.00*	Unspecified corneal deposit			H18.00*	Unspecified corneal deposit			H18.00*	Unspecified corneal deposit			H18.00*	Unspecified corneal deposit			H18.00*	Unspecified corneal deposit			H18.00*	Unspecified corneal deposit			H18.00*	Unspecified corneal deposit			H18.00*	Unspecified corneal deposit			H18.00*	Unspecified corneal deposit			H18.00*	Unspecified corneal deposit			H18.00*	Unspecified corneal deposit			H18.00*	Unspecified corneal deposit			H18.00*	Unspecified corneal deposit			H18.00*	Unspecified corneal deposit			H18.00*	Unspecified corneal deposit			H18.00*	Unspecified corneal deposit			H18.00*	Unspecified corneal deposit			H18.00*	Unspecified corneal deposit			H18.00*	Unspecified corneal deposit			H18.00*	Unspecified corneal deposit			H18.00*	Unspecified corneal deposit			H18.00*	Unspecified corneal deposit			H18.00*	Unspecified corneal deposit			H18.00*	Unspecified corneal deposit			H18.00*	Unspecified corneal deposit			H18.00*	Unspecified corneal deposit			H18.00*	Unspecified corneal deposit			H18.00*	Unspecified corneal deposit			H18.00*	Unspecified corneal deposit			H18.00*	Unspecified corneal deposit			H18.00*	Unspecified corneal deposit			H18.00*	Unspecified corneal deposit			H18.00*	Unspecified corneal deposit			H18.00*	Unspecified corneal deposit			H18.00*	Unspecified corneal deposit			H18.00*	Unspecified corneal deposit			H18.00*	Unspecified corneal deposit			H18.00*	Unspecified corneal deposit			H18.00*	Unspecified corneal deposit			H18.00*	Unspecified corneal deposit			H18.00*	Unspecified corneal deposit			H18.00*	Unspecified corneal deposit			H18.00*	Unspecified corneal deposit			H18.00*	Unspecified corneal deposit			H18.00*	Unspecified corneal deposit			H18.00*	Unspecified corneal deposit			H18.00*	Unspecified corneal deposit			H18.00*	Unspecified corneal deposit			H18.00*	Unspecified corneal deposit			H18.00*	Unspecified corneal deposit			H18.00*	Unspecified corneal deposit			H18.00*	Unspecified corneal deposit			H18.00*	Unspecified corneal deposit			H18.00*	Unspecified corneal deposit			H18.00*	Unspecified corneal deposit			H18.00*	Unspecified corneal deposit			H18.00*	Unspecified corneal deposit			H18.00*	Unspecified corneal deposit			H18.00*	Unspecified corneal deposit			H18.00*	Unspecified corneal deposit			H18.00*	Unspecified corneal deposit			H18.00*	Unspecified corneal deposit			H18.00*	Unspecified corneal deposit			H18.00*	Unspecified corneal deposit			H18.00*	Unspecified corneal deposit			H18.00*	Unspecified corneal deposit			H18.00*	Unspecified corneal deposit			H18.00*	Unspecified corneal deposit			H18.00*	Unspecified corneal deposit			H18.00*	Unspecified corneal deposit			H18.00*	Unspecified corneal deposit			H18.00*	Unspecified corneal deposit			H18.00*	Unspecified corneal deposit			H18.00*	Unspecified corneal deposit			H18.00*	Unspecified corneal deposit			H18.00*	Unspecified corneal deposit			H18.00*	Unspecified corneal deposit			H18.00*	Unspecified corneal deposit			H18.00*	Unspecified corneal deposit			H18.00*	Unspecified corneal deposit			H18.00*	Unspecified corneal deposit			H18.00*	Unspecified corneal deposit			H18.00*	Unspecified corneal deposit			H18.00*	Unspecified corneal deposit			H18.00*	Unspecified corneal deposit			H18.00*	Unspecified corneal deposit			H18.00*	Unspecified corneal deposit			H18.00*	Unspecified corneal deposit			H18.00*	Unspecified corneal deposit			H18.00*	Unspecified corneal deposit			H18.00*	Unspecified corneal deposit			H18.00*	Unspecified corneal deposit			H18.00*	Unspecified corneal deposit			H18.00*	Unspecified corneal deposit			H18.00*	Unspecified corneal deposit			H18.00*	Unspecified corneal deposit			H18.00*	Unspecified corneal deposit			H18.00*	Unspecified corneal deposit			H18.00*	Unspecified corneal deposit			H18.00*	Unspecified corneal deposit			H18.00*	Unspecified corneal deposit			H18.00*	Unspecified corneal deposit			H18.00*	Unspecified corneal deposit			H18.00*	Unspecified corneal deposit			H18.00*	Unspecified corneal deposit			H18.00*	Unspecified corneal deposit			H18.00*	Unspecified corneal deposit			H18.00*	Unspecified corneal deposit			H18.00*	Unspecified corneal deposit			H18.00*	Unspecified corneal deposit			H18.00*	Unspecified corneal deposit			H18.00*	Unspecified corneal deposit			H18.00*	Unspecified corneal deposit			H18.00*	Unspecified corneal deposit			H18.00*	Unspecified corneal deposit			H18.00*	Unspecified corneal deposit			H18.00*	Unspecified corneal deposit			H18.00*	Unspecified corneal deposit			H18.00*	Unspecified corneal deposit			H18.00*	Unspecified corneal deposit			H18.00*	Unspecified corneal deposit			H18.00*	Unspecified corneal deposit			H18.00*	Unspecified corneal deposit			H18.00*	Unspecified corneal deposit			H18.00*	Unspecified corneal deposit			H18.00*	Unspecified corneal deposit			H18.00*	Unspecified corneal deposit			H18.00*	Unspecified corneal deposit			H18.00*	Unspecified corneal deposit			H18.00*	Unspecified corneal deposit			H18.00*	Unspecified corneal deposit			H18.00*	Unspecified corneal deposit			H18.00*	Unspecified corneal deposit			H18.00*	Unspecified corneal deposit			H18.00*	Unspecified corneal deposit			H18.00*	Unspecified corneal deposit			H18.00*	Unspecified corneal deposit			H18.00*	Unspecified corneal deposit			H18.00*	Unspecified corneal deposit			H18.00*	Unspecified corneal deposit			H18.00*	Unspecified corneal deposit			H18.00*	Unspecified corneal deposit			H18.00*	Unspecified corneal deposit			H18.00*	Unspecified corneal deposit			H18.00*	Unspecified corneal deposit			H18.00*	Unspecified corneal deposit			H18.00*	Unspecified corneal deposit			H18.00*	Unspecified corneal deposit			H18.00*	Unspecified corneal deposit			H18.00*	Unspecified corneal deposit			H18.00*	Unspecified corneal deposit			H18.00*	Unspecified corneal deposit			H18.00*	Unspecified corneal deposit			H18.00*	Unspecified corneal deposit			H18.00*	Unspecified corneal deposit			H18.00*	Unspecified corneal deposit			H18.00*	Unspecified corneal deposit			H18.00*	Unspecified corneal deposit			H18.00*	Unspecified corneal deposit			H18.00*	Unspecified corneal deposit			H18.00*	Unspecified corneal deposit			H18.00*	Unspecified corneal deposit			H18.00*	Unspecified corneal deposit			H18.00*	Unspecified corneal deposit			H18.00*	Unspecified corneal deposit			H18.00*	Unspecified corneal deposit			H18.00*	Unspecified corneal deposit			H18.00*	Unspecified corneal deposit			H18.00*	Unspecified corneal deposit			H18.00*	Unspecified corneal deposit			H18.00*	Unspecified corneal deposit			H18.00*	Unspecified corneal deposit			H18.00*	Unspecified corneal deposit			H18.00*	Unspecified corneal deposit			H18.00*	Unspecified corneal deposit			H18.00*	Unspecified corneal deposit			H18.00*	Unspecified corneal deposit			H18.00*	Unspecified corneal deposit			H18.00*	Unspecified corneal deposit			H18.00*	Unspecified corneal deposit			H18.00*	Unspecified corneal deposit			H18.00*	Unspecified corneal deposit			H18.00*	Unspecified corneal deposit			H18.00*	Unspecified corneal deposit			H18.00*	Unspecified corneal deposit			H18.00*	Unspecified corneal deposit			H18.00*	Unspecified corneal deposit			H18.00*	Unspecified corneal deposit			H18.00*	Unspecified corneal deposit			H18.00*	Unspecified corneal deposit			H18.00*	Unspecified corneal deposit			H18.00*	Unspecified corneal deposit			H18.00*	Unspecified corneal deposit			H18.00*	Unspecified corneal deposit			H18.00*	Unspecified corneal deposit			H18.00*	Unspecified corneal deposit			H18.00*	Unspecified corneal deposit			H18.00*	Unspecified corneal deposit			H18.00*	Unspecified corneal deposit			H18.00*	Unspecified corneal deposit			H18.00*	Unspecified corneal deposit			H18.00*	Unspecified corneal deposit			H18.00*	Unspecified corneal deposit			H18.00*	Unspecified corneal deposit			H18.00*	Unspecified corneal deposit			H18.00*	Unspecified corneal deposit			H18.00*	Unspecified corneal deposit			H18.00*	Unspecified corneal deposit			H18.00*	Unspecified corneal deposit			H18.00*	Unspecified corneal deposit			H18.00*	Unspecified corneal deposit			H18.00*	Unspecified corneal deposit			H18.00*	Unspecified corneal deposit			H18.00*	Unspecified corneal deposit			H18.00*	Unspecified corneal deposit			H18.00*	Unspecified corneal deposit			H18.00*	Unspecified corneal deposit			H18.00*	Unspecified corneal deposit			H18.00*	Unspecified corneal deposit			H18.00*	Unspecified corneal deposit			H18.00*	Unspecified corneal deposit			H18.00*	Unspecified corneal deposit			H18.00*	Unspecified corneal deposit			H18.00*	Unspecified corneal deposit			H18.00*	Unspecified corneal deposit			H18.00*	Unspecified corneal deposit			H18.00*	Unspecified corneal deposit			H18.00*	Unspecified corneal deposit			H18.00*	Unspecified corneal deposit			H18.00*	Unspecified corneal deposit			H18.00*	Unspecified corneal deposit			H18.00*	Unspecified corneal deposit			H18.00*	Unspecified corneal deposit			H18.00*	Unspecified corneal deposit			H18.00*	Unspecified corneal deposit			H18.00*	Unspecified corneal deposit			H18.00*	Unspecified corneal deposit			H18.00*	Unspecified corneal deposit			H18.00*	Unspecified corneal deposit			H18.00*	Unspecified corneal deposit			H18.00*	Unspecified corneal deposit			H18.00*	Unspecified corneal deposit			H18.00*	Unspecified corneal deposit			H18.00*	Unspecified corneal deposit			H18.00*	Unspecified corneal deposit			H18.00*	Unspecified corneal deposit			H18.00*	Unspecified corneal deposit			H18.00*	Unspecified corneal deposit			H18.00*	Unspecified corneal deposit			H18.00*	Unspecified corneal deposit			H18.00*	Unspecified corneal deposit			H18.00*	Unspecified corneal deposit			H18.00*	Unspecified corneal deposit			H18.00*	Unspecified corneal deposit			H18.00*	Unspecified corneal deposit			H18.00*	Unspecified corneal deposit			H18.00*	Unspecified corneal deposit			H18.00*	Unspecified corneal deposit			H18.00*	Unspecified corneal deposit			H18.00*	Unspecified corneal deposit			H18.00*	Unspecified corneal deposit			H18.00*	Unspecified corneal deposit			H18.00*	Unspecified corneal deposit			H18.00*	Unspecified corneal deposit			H18.00*	Unspecified corneal deposit			H18.00*	Unspecified corneal deposit			H18.00*	Unspecified corneal deposit			H18.00*	Unspecified corneal deposit			H18.00*	Unspecified corneal deposit			H18.00*	Unspecified corneal deposit			H18.00*	Unspecified corneal deposit			H18.00*	Unspecified corneal deposit			H18.00*	Unspecified corneal deposit			H18.00*	Unspecified corneal deposit			H18.00*	Unspecified corneal deposit			H18.00*	Unspecified corneal deposit			H18.00*	Unspecified corneal deposit			H18.00*	Unspecified corneal deposit			H18.00*	Unspecified corneal deposit			H18.00*	Unspecified corneal deposit			H18.00*	Unspecified corneal deposit			H18.00*	Unspecified corneal deposit			H18.00*	Unspecified corneal deposit			H18.00*	Unspecified corneal deposit			H18.00*	Unspecified corneal deposit			H18.00*	Unspecified corneal deposit			H18.00*	Unspecified corneal deposit			H18.00*	Unspecified corneal deposit			H18.00*	Unspecified corneal deposit			H18.00*	Unspecified corneal deposit			H18.00*	Unspecified corneal deposit			H18.00*	Unspecified corneal deposit			H18.00*	Unspecified corneal deposit			H18.00*	Unspecified corneal deposit			H18.00*	Unspecified corneal deposit			H18.00*	Unspecified corneal deposit			H18.00*	Unspecified corneal deposit			H18.00*	Unspecified corneal deposit			H18.00*	Unspecified corneal deposit			H18.00*	Unspecified corneal deposit			H18.00*	Unspecified corneal deposit			H18.00*	Unspecified corneal deposit			H18.00*	Unspecified corneal deposit			H18.00*	Unspecified corneal deposit			H18.00*	Unspecified corneal deposit			H18.00*	Unspecified corneal deposit			H18.00*	Unspecified corneal deposit			H18.00*	Unspecified corneal deposit			H18.00*	Unspecified corneal deposit			H18.00*	Unspecified corneal deposit			H18.00*	Unspecified corneal deposit			H18.00*	Unspecified corneal deposit			H18.00*	Unspecified corneal deposit			H18.00*	Unspecified corneal deposit			H18.00*	Unspecified corneal deposit			H18.00*	Unspecified corneal deposit			H18.00*	Unspecified corneal deposit			H18.00*	Unspecified corneal deposit			H18.00*	Unspecified corneal deposit			H18.00*	Unspecified corneal deposit			H18.00*	Unspecified corneal deposit			H18.00*	Unspecified corneal deposit			H18.00*	Unspecified corneal deposit			H18.00*	Unspecified corneal deposit			H18.00*	Unspecified corneal deposit			H18.00*	Unspecified corneal deposit			H18.00*	Unspecified corneal deposit			H18.00*	Unspecified corneal deposit			H18.00*	Unspecified corneal deposit			H18.00*	Unspecified corneal deposit			H18.00*	Unspecified corneal deposit			H18.00*	Unspecified corneal deposit			H18.00*	Unspecified corneal deposit			H18.00*	Unspecified corneal deposit			H18.00*	Unspecified corneal deposit			H18.00*	Unspecified corneal deposit			H18.00*	Unspecified corneal deposit			H18.00*	Unspecified corneal deposit			H18.00*	Unspecified corneal deposit			H18.00*	Unspecified corneal deposit			H18.00*	Unspecified corneal deposit			H18.00*	Unspecified corneal deposit			H18.00*	Unspecified corneal deposit			H18.00*	Unspecified corneal deposit			H18.00*	Unspecified corneal deposit			H18.00*	Unspecified corneal deposit			H18.00*	Unspecified corneal deposit			H18.00*	Unspecified corneal deposit			H18.00*	Unspecified corneal deposit			H18.00*	Unspecified corneal deposit			H18.00*	Unspecified corneal deposit			H18.00*	Unspecified corneal deposit			H18.00*	Unspecified corneal deposit			H18.00*	Unspecified corneal deposit			H18.00*	Unspecified corneal deposit			H18.00*	Unspecified corneal deposit			H18.00*	Unspecified corneal deposit			H18.00*	Unspecified corneal deposit			H18.00*	Unspecified corneal deposit			H18.00*	Unspecified corneal deposit			H18.00*	Unspecified corneal deposit			H18.00*	Unspecified corneal deposit			H18.00*	Unspecified corneal deposit			H18.00*	Unspecified corneal deposit			H18.00*	Unspecified corneal deposit			H18.00*	Unspecified corneal deposit			H18.00*	Unspecified corneal deposit			H18.00*	Unspecified corneal deposit			H18.00*	Unspecified corneal deposit			H18.00*	Unspecified corneal deposit			H18.00*	Unspecified corneal deposit			H18.00*	Unspecified corneal deposit			H18.00*	Unspecified corneal deposit			H18.00*	Unspecified corneal deposit			H18.00*	Unspecified corneal deposit			H18.00*	Unspecified corneal deposit			H18.00*	Unspecified corneal deposit			H18.00*	Unspecified corneal deposit			H18.00*	Unspecified corneal deposit			H18.00*	Unspecified corneal deposit			H18.00*	Unspecified corneal deposit			H18.00*	Unspecified corneal deposit			H18.00*	Unspecified corneal deposit			H18.00*	Unspecified corneal deposit			H18.00*	Unspecified corneal deposit			H18.00*	Unspecified corneal deposit			H18.00*	Unspecified corneal deposit			H18.00*	Unspecified corneal deposit			H18.00*	Unspecified corneal deposit			H18.00*	Unspecified corneal deposit			H18.00*	Unspecified corneal deposit			H18.00*	Unspecified corneal deposit			H18.00*	Unspecified corneal deposit			H18.00*	Unspecified corneal deposit			H18.00*	Unspecified corneal deposit			H18.00*	Unspecified corneal deposit			H18.00*	Unspecified corneal deposit			H18.00*	Unspecified corneal deposit			H18.00*	Unspecified corneal deposit			H18.00*	Unspecified corneal deposit			H18.00*	Unspecified corneal deposit			H18.00*	Unspecified corneal deposit			H18.00*	Unspecified corneal deposit			H18.00*	Unspecified corneal deposit			H18.00*	Unspecified corneal deposit			H18.00*	Unspecified corneal deposit			H18.00*	Unspecified corneal deposit			H18.00*	Unspecified corneal deposit			H18.00*	Unspecified corneal deposit			H18.00*	Unspecified corneal deposit			H18.00*	Unspecified corneal deposit			H18.00*	Unspecified corneal deposit			H18.00*	Unspecified corneal deposit			H18.00*	Unspecified corneal deposit			H18.00*	Unspecified corneal deposit			H18.00*	Unspecified corneal deposit			H18.00*	Unspecified corneal deposit			H18.00*	Unspecified corneal deposit			H18.00*	Unspecified corneal deposit			H18.00*	Unspecified corneal deposit			H18.00*	Unspecified corneal deposit			H18.00*	Unspecified corneal deposit			H18.00*	Unspecified corneal deposit			H18.00*	Unspecified corneal deposit			H18.00*	Unspecified corneal deposit			H18.00*	Unspecified corneal deposit			H18.00*	Unspecified corneal deposit			H18.00*	Unspecified corneal deposit			H18.00*	Unspecified corneal deposit			H18.00*	Unspecified corneal deposit			H18.00*	Unspecified corneal deposit			H18.00*	Unspecified corneal deposit			H18.00*	Unspecified corneal deposit			H18.00*	Unspecified corneal deposit			H18.00*	Unspecified corneal deposit			H18.00*	Unspecified corneal deposit			H18.00*	Unspecified corneal deposit			H18.00*	Unspecified corneal deposit			H18.00*	Unspecified corneal deposit			H18.00*	Unspecified corneal deposit			H18.00*	Unspecified corneal deposit			H18.00*	Unspecified corneal deposit			H18.00*	Unspecified corneal deposit			H18.00*	Unspecified corneal deposit			H18.00*	Unspecified corneal deposit			H18.00*	Unspecified corneal deposit			H18.00*	Unspecified corneal deposit			H18.00*	Unspecified corneal deposit			H18.00*	Unspecified corneal deposit			H18.00*	Unspecified corneal deposit			H18.00*	Unspecified corneal deposit			H18.00*	Unspecified corneal deposit			H18.00*	Unspecified corneal deposit			H18.00*	Unspecified corneal deposit			H18.00*	Unspecified corneal deposit			H18.00*	Unspecified corneal deposit			H18.00*	Unspecified corneal deposit			H18.00*	Unspecified corneal deposit			H18.00*	Unspecified corneal deposit			H18.00*	Unspecified corneal deposit			H18.00*	Unspecified corneal deposit			H18.00*	Unspecified corneal deposit			H18.00*	Unspecified corneal deposit			H18.00*	Unspecified corneal deposit			H18.00*	Unspecified corneal deposit			H18.00*	Unspecified corneal deposit			H18.00*	Unspecified corneal deposit			H18.00*	Unspecified corneal deposit			H18.00*	Unspecified corneal deposit			H18.00*	Unspecified corneal deposit			H18.00*	Unspecified corneal deposit			H18.00*	Unspecified corneal deposit			H18.00*	Unspecified corneal deposit			H18.00*	Unspecified corneal deposit			H18.00*	Unspecified corneal deposit			H18.00*	Unspecified corneal deposit			H18.00*	Unspecified corneal deposit			H18.00*	Unspecified corneal deposit			H18.00*	Unspecified corneal deposit			H18.00*	Unspecified corneal deposit			H18.00*	Unspecified corneal deposit			H18.00*	Unspecified corneal deposit			H18.00*	Unspecified corneal deposit			H18.00*	Unspecified corneal deposit			H18.00*	Unspecified corneal deposit			H18.00*	Unspecified corneal deposit			H18.00*	Unspecified corneal deposit			H18.00*	Unspecified corneal deposit			H18.00*	Unspecified corneal deposit			H18.00*	Unspecified corneal deposit			H18.00*	Unspecified corneal deposit			H18.00*	Unspecified corneal deposit			H18.00*	Unspecified corneal deposit			H18.00*	Unspecified corneal deposit			H18.00*	Unspecified corneal deposit			H18.00*	Unspecified corneal deposit			H18.00*	Unspecified corneal deposit			H18.00*	Unspecified corneal deposit			H18.00*	Unspecified corneal deposit			H18.00*	Unspecified corneal deposit			H18.00*	Unspecified corneal deposit			H18.00*	Unspecified corneal deposit			H18.00*	Unspecified corneal deposit			H18.00*	Unspecified corneal deposit			H18.00*	Unspecified corneal deposit			H18.00*	Unspecified corneal deposit			H18.00*	Unspecified corneal deposit			H18.00*	Unspecified corneal deposit			H18.00*	Unspecified corneal deposit			H18.00*	Unspecified corneal deposit			H18.00*	Unspecified corneal deposit			H18.00*	Unspecified corneal deposit			H18.00*	Unspecified corneal deposit			H18.00*	Unspecified corneal deposit			H18.00*	Unspecified corneal deposit			H18.00*	Unspecified corneal deposit			H18.00*	Unspecified corneal deposit			H18.00*	Unspecified corneal deposit			H18.00*	Unspecified corneal deposit			H18.00*	Unspecified corneal deposit			H18.00*	Unspecified corneal deposit			H18.00*	Unspecified corneal deposit			H18.00*	Unspecified corneal deposit			H18.00*	Unspecified corneal deposit			H18.00*	Unspecified corneal deposit			H18.00*	Unspecified corneal deposit			H18.00*	Unspecified corneal deposit			H18.00*	Unspecified corneal deposit			H18.00*	Unspecified corneal deposit			H18.00*	Unspecified corneal deposit			H18.00*	Unspecified corneal deposit			H18.00*	Unspecified corneal deposit			H18.00*	Unspecified corneal deposit			H18.00*	Unspecified corneal deposit			H18.00*	Unspecified corneal deposit			H18.00*	Unspecified corneal deposit			H18.00*	Unspecified corneal deposit			H18.00*	Unspecified corneal deposit			H18.00*	Unspecified corneal deposit			H18.00*	Unspecified corneal deposit			H18.00*	Unspecified corneal deposit			H18.00*	Unspecified corneal deposit			H18.00*	Unspecified corneal deposit			H18.00*	Unspecified corneal deposit			H18.00*	Unspecified corneal deposit			H18.00*	Unspecified corneal deposit			H18.00*	Unspecified corneal deposit			H18.00*	Unspecified corneal deposit			H18.00*	Unspecified corneal deposit			H18.00*	Unspecified corneal deposit			H18.00*	Unspecified corneal deposit			H18.00*	Unspecified corneal deposit			H18.00*	Unspecified corneal deposit			H18.00*	Unspecified corneal deposit			H18.00*	Unspecified corneal deposit			H18.00*	Unspecified corneal deposit			H18.00*	Unspecified corneal deposit			H18.00*	Unspecified corneal deposit			H18.00*	Unspecified corneal deposit			H18.00*	Unspecified corneal deposit			H18.00*	Unspecified corneal deposit			H18.00*	Unspecified corneal deposit			H18.00*	Unspecified corneal deposit			H18.00*	Unspecified corneal deposit			H18.00*	Unspecified corneal deposit			H18.00*	Unspecified corneal deposit			H18.00*	Unspecified corneal deposit			H18.00*	Unspecified corneal deposit			H18.00*	Unspecified corneal deposit			H18.00*	Unspecified corneal deposit			H18.00*	Unspecified corneal deposit			H18.00*	Unspecified corneal deposit			H18.00*	Unspecified corneal deposit			H18.00*	Unspecified corneal deposit			H18.00*	Unspecified corneal deposit			H18.00*	Unspecified corneal deposit			H18.00*	Unspecified corneal deposit			H18.00*	Unspecified corneal deposit			H18.00*	Unspecified corneal deposit			H18.00*	Unspecified corneal deposit			H18.00*	Unspecified corneal deposit			H18.00*	Unspecified corneal deposit			H18.00*	Unspecified corneal deposit			H18.00*	Unspecified corneal deposit			H18.00*	Unspecified corneal deposit			H18.00*	Unspecified corneal deposit			H18.00*	Unspecified corneal deposit			H18.00*	Unspecified corneal deposit			H18.00*	Unspecified corneal deposit			H18.00*	Unspecified corneal deposit			H18.00*	Unspecified corneal deposit			H18.00*	Unspecified corneal deposit			H18.00*	Unspecified corneal deposit			H18.00*	Unspecified corneal deposit			H18.00*	Unspecified corneal deposit			H18.00*	Unspecified corneal deposit			H18.00*	Unspecified corneal deposit			H18.00*	Unspecified corneal deposit			H18.00*	Unspecified corneal deposit			H18.00*	Unspecified corneal deposit			H18.00*	Unspecified corneal deposit			H18.00*	Unspecified corneal deposit			H18.00*	Unspecified corneal deposit			H18.00*	Unspecified corneal deposit			H18.00*	Unspecified corneal deposit			H18.00*	Unspecified corneal deposit			H18.00*	Unspecified corneal deposit			H18.00*	Unspecified corneal deposit			H18.00*	Unspecified corneal deposit			H18.00*	Unspecified corneal deposit			H18.00*	Unspecified corneal deposit			H18.00*	Unspecified corneal deposit			H18.00*	Unspecified corneal deposit			H18.00*	Unspecified corneal deposit			H18.00*	Unspecified corneal deposit			H18.00*	Unspecified corneal deposit			H18.00*	Unspecified corneal deposit			H18.00*	Unspecified corneal deposit			H18.00*	Unspecified corneal deposit			H18.00*	Unspecified corneal deposit			H18.00*	Unspecified corneal deposit			H18.00*	Unspecified corneal deposit			H18.00*	Unspecified corneal deposit			H18.00*	Unspecified corneal deposit			H18.00*	Unspecified corneal deposit			H18.00*	Unspecified corneal deposit			H18.00*	Unspecified corneal deposit			H18.00*	Unspecified corneal deposit			H18.00*	Unspecified corneal deposit			H18.00*	Unspecified corneal deposit			H18.00*	Unspecified corneal deposit			H18.00*	Unspecified corneal deposit			H18.00*	Unspecified corneal deposit			H18.00*	Unspecified corneal deposit			H18.00*	Unspecified corneal deposit			H18.00*	Unspecified corneal deposit			H18.00*	Unspecified corneal deposit			H18.00*	Unspecified corneal deposit			H18.00*	Unspecified corneal deposit			H18.00*	Unspecified corneal deposit			H18.00*	Unspecified corneal deposit			H18.00*	Unspecified corneal deposit			H18.00*	Unspecified corneal deposit			H18.00*	Unspecified corneal deposit			H18.00*	Unspecified corneal deposit			H18.00*	Unspecified corneal deposit			H18.00*	Unspecified corneal deposit			H18.00*	Unspecified corneal deposit			H18.00*	Unspecified corneal deposit			H18.00*	Unspecified corneal deposit			H18.00*	Unspecified corneal deposit			H18.00*	Unspecified corneal deposit			H18.00*	Unspecified corneal deposit			H18.00*	Unspecified corneal deposit			H18.00*	Unspecified corneal deposit			H18.00*	Unspecified corneal deposit			H18.00*	Unspecified corneal deposit			H18.00*	Unspecified corneal deposit			H18.00*	Unspecified corneal deposit			H18.00*	Unspecified corneal deposit			H18.00*	Unspecified corneal deposit			H18.00*	Unspecified corneal deposit			H18.00*	Unspecified corneal deposit			H18.00*	Unspecified corneal deposit			H18.00*	Unspecified corneal deposit			H18.00*	Unspecified corneal deposit			H18.00*	Unspecified corneal deposit			H18.00*	Unspecified corneal deposit			H18.00*	Unspecified corneal deposit			H18.00*	Unspecified corneal deposit			H18.00*	Unspecified corneal deposit			H18.00*	Unspecified corneal deposit			H18.00*	Unspecified corneal deposit			H18.00*	Unspecified corneal deposit			H18.00*	Unspecified corneal deposit			H18.00*	Unspecified corneal deposit			H18.00*	Unspecified corneal deposit			H18.00*	Unspecified corneal deposit			H18.00*	Unspecified corneal deposit			H18.00*	Unspecified corneal deposit			H18.00*	Unspecified corneal deposit			H18.00*	Unspecified corneal deposit			H18.00*	Unspecified corneal deposit			H18.00*	Unspecified corneal deposit			H18.00*	Unspecified corneal deposit			H18.00*	Unspecified corneal deposit			H18.00*	Unspecified corneal deposit			H18.00*	Unspecified corneal deposit			H18.00*	Unspecified corneal deposit			H18.00*	Unspecified corneal deposit			H18.00*	Unspecified corneal deposit			H18.00*	Unspecified corneal deposit			H18.00*	Unspecified corneal deposit			H18.00*	Unspecified corneal deposit			H18.00*	Unspecified corneal deposit			H18.00*	Unspecified corneal deposit			H18.00*	Unspecified corneal deposit			H18.00*	Unspecified corneal deposit			H18.00*	Unspecified corneal deposit			H18.00*	Unspecified corneal deposit			H18.00*	Unspecified corneal deposit			H18.00*	Unspecified corneal deposit			H18.00*	Unspecified corneal deposit			H18.00*	Unspecified corneal deposit			H18.00*	Unspecified corneal deposit			H18.00*	Unspecified corneal deposit			H18.00*	Unspecified corneal deposit			H18.00*	Unspecified corneal deposit			H18.00*	Unspecified corneal deposit			H18.00*	Unspecified corneal deposit			H18.00*	Unspecified corneal deposit			H18.00*	Unspecified corneal deposit			H18.00*	Unspecified corneal deposit			H18.00*	Unspecified corneal deposit			H18.00*	Unspecified corneal deposit			H18.00*	Unspecified corneal deposit			H18.00*	Unspecified corneal deposit			H18.00*	Unspecified corneal deposit			H18.00*	Unspecified corneal deposit			H18.00*	Unspecified corneal deposit			H18.00*	Unspecified corneal deposit			H18.00*	Unspecified corneal deposit			H18.00*	Unspecified corneal deposit			H18.00*	Unspecified corneal deposit			H18.00*	Unspecified corneal deposit			H18.00*	Unspecified corneal deposit			H18.00*	Unspecified corneal deposit			H18.00*	Unspecified corneal deposit			H18.00*	Unspecified corneal deposit			H18.00*	Unspecified corneal deposit			H18.00*	Unspecified corneal deposit			H18.00*	Unspecified corneal deposit			H18.00*	Unspecified corneal deposit			H18.00*	Unspecified corneal deposit			H18.00*	Unspecified corneal deposit			H18.00*	Unspecified corneal deposit			H18.00*	Unspecified corneal deposit			H18.00*	Unspecified corneal deposit			H18.00*	Unspecified corneal deposit			H18.00*	Unspecified corneal deposit			H18.00*	Unspecified corneal deposit			H18.00*	Unspecified corneal deposit			H18.00*	Unspecified corneal deposit			H18.00*	Unspecified corneal deposit			H18.00*	Unspecified corneal deposit			H18.00*	Unspecified corneal deposit			H18.00*	Unspecified corneal deposit			H18.00*	Unspecified corneal deposit			H18.00*	Unspecified corneal deposit			H18.00*	Unspecified corneal deposit			H18.00*	Unspecified corneal deposit			H18.00*	Unspecified corneal deposit			H18.00*	Unspecified corneal deposit			H18.00*	Unspecified corneal deposit			H18.00*	Unspecified corneal deposit			H18.00*	Unspecified corneal deposit			H18.00*	Unspecified corneal deposit			H18.00*	Unspecified corneal deposit			H18.00*	Unspecified corneal deposit			H18.00*	Unspecified corneal deposit			H18.00*	Unspecified corneal deposit			H18.00*	Unspecified corneal deposit			H18.00*	Unspecified corneal deposit			H18.00*	Unspecified corneal deposit			H18.00*	Unspecified corneal deposit			H18.00*	Unspecified corneal deposit			H18.00*	Unspecified corneal deposit			H18.00*	Unspecified corneal deposit			H18.00*	Unspecified corneal deposit			H18.00*	Unspecified corneal deposit			H18.00*	Unspecified corneal deposit			H18.00*	Unspecified corneal deposit			H18.00*	Unspecified corneal deposit			H18.00*	Unspecified corneal deposit			H18.00*	Unspecified corneal deposit			H18.00*	Unspecified corneal deposit			H18.00*	Unspecified corneal deposit			H18.00*	Unspecified corneal deposit			H18.00*	Unspecified corneal deposit			H18.00*	Unspecified corneal deposit			H18.00*	Unspecified corneal deposit			H18.00*	Unspecified corneal deposit			H18.00*	Unspecified corneal deposit			H18.00*	Unspecified corneal deposit			H18.00*	Unspecified corneal deposit			H18.00*	Unspecified corneal deposit			H18.00*	Unspecified corneal deposit			H18.00*	Unspecified corneal deposit			H18.00*	Unspecified corneal deposit			H18.00*	Unspecified corneal deposit			H18.00*	Unspecified corneal deposit			H18.00*	Unspecified corneal deposit			H18.00*	Unspecified corneal deposit			H18.00*	Unspecified corneal deposit			H18.00*	Unspecified corneal deposit			H18.00*	Unspecified corneal deposit			H18.00*	Unspecified corneal deposit			H18.00*	Unspecified corneal deposit			H18.00*	Unspecified corneal deposit			H18.00*	Unspecified corneal deposit			H18.00*	Unspecified corneal deposit			H18.00*	Unspecified corneal deposit			H18.00*	Unspecified corneal deposit			H18.00*	Unspecified corneal deposit			H18.00*	Unspecified corneal deposit			H18.00*	Unspecified corneal deposit			H18.00*	Unspecified corneal deposit			H18.00*	Unspecified corneal deposit			H18.00*	Unspecified corneal deposit			H18.00*	Unspecified corneal deposit			H18.00*	Unspecified corneal deposit			H18.00*	Unspecified corneal deposit			H18.00*	Unspecified corneal deposit			H18.00*	Unspecified corneal deposit			H18.00*	Unspecified corneal deposit			H18.00*	Unspecified corneal deposit			H18.00*	Unspecified corneal deposit			H18.00*	Unspecified corneal deposit			H18.00*	Unspecified corneal deposit			H18.00*	Unspecified corneal deposit			H18.00*	Unspecified corneal deposit			H18.00*	Unspecified corneal deposit			H18.00*	Unspecified corneal deposit			H18.00*	Unspecified corneal deposit			H18.00*	Unspecified corneal deposit			H18.00*	Unspecified corneal deposit			H18.00*	Unspecified corneal deposit			H18.00*	Unspecified corneal deposit			H18.00*	Unspecified corneal deposit			H18.00*	Unspecified corneal deposit			H18.00*	Unspecified corneal deposit			H18.00*	Unspecified corneal deposit			H18.00*	Unspecified corneal deposit			H18.00*	Unspecified corneal deposit			H18.00*	Unspecified corneal deposit			H18.00*	Unspecified corneal deposit			H18.00*	Unspecified corneal deposit			H18.00*	Unspecified corneal deposit			H18.00*	Unspecified corneal deposit			H18.00*	Unspecified corneal deposit			H18.00*	Unspecified corneal deposit			H18.00*	Unspecified corneal deposit			H18.00*	Unspecified corneal deposit			H18.00*	Unspecified corneal deposit			H18.00*	Unspecified corneal deposit			H18.00*	Unspecified corneal deposit			H18.00*	Unspecified corneal deposit			H18.00*	Unspecified corneal deposit			H18.00*	Unspecified corneal deposit			H18.00*	Unspecified corneal deposit			H18.00*	Unspecified corneal deposit			H18.00*	Unspecified corneal deposit			H18.00*	Unspecified corneal deposit			H18.00*	Unspecified corneal deposit			H18.00*	Unspecified corneal deposit			H18.00*	Unspecified corneal deposit			H18.00*	Unspecified corneal deposit			H18.00*	Unspecified corneal deposit			H18.00*	Unspecified corneal deposit			H18.00*	Unspecified corneal deposit			H18.00*	Unspecified corneal deposit			H18.00*	Unspecified corneal deposit			H18.00*	Unspecified corneal deposit			H18.00*	Unspecified corneal deposit			H18.00*	Unspecified corneal deposit			H18.00*	Unspecified corneal deposit			H18.00*	Unspecified corneal deposit			H18.00*	Unspecified corneal deposit			H18.00*	Unspecified corneal deposit			H18.00*	Unspecified corneal deposit			H18.00*	Unspecified corneal deposit			H18.00*	Unspecified corneal deposit			H18.00*	Unspecified corneal deposit			H18.00*	Unspecified corneal deposit			H18.00*	Unspecified corneal deposit			H18.00*	Unspecified corneal deposit			H18.00*	Unspecified corneal deposit			H18.00*	Unspecified corneal deposit			H18.00*	Unspecified corneal deposit			H18.00*	Unspecified corneal deposit			H18.00*	Unspecified corneal deposit			H18.00*	Unspecified corneal deposit			H18.00*	Unspecified corneal deposit			H18.00*	Unspecified corneal deposit			H18.00*	Unspecified corneal deposit			H18.00*	Unspecified corneal deposit			H18.00*	Unspecified corneal deposit			H18.00*	Unspecified corneal deposit			H18.00*	Unspecified corneal deposit			H18.00*	Unspecified corneal deposit			H18.00*	Unspecified corneal deposit			H18.00*	Unspecified corneal deposit			H18.00*	Unspecified corneal deposit			H18.00*	Unspecified corneal deposit			H18.00*	Unspecified corneal deposit			H18.00*	Unspecified corneal deposit			H18.00*	Unspecified corneal deposit			H18.00*	Unspecified corneal deposit			H18.00*	Unspecified corneal deposit			H18.00*	Unspecified corneal deposit			H18.00*	Unspecified corneal deposit			H18.00*	Unspecified corneal deposit			H18.00*	Unspecified corneal deposit			H18.00*	Unspecified corneal deposit			H18.00*	Unspecified corneal deposit			H18.00*	Unspecified corneal deposit			H18.00*	Unspecified corneal deposit			H18.00*	Unspecified corneal deposit			H18.00*	Unspecified corneal deposit			H18.00*	Unspecified corneal deposit			H18.00*	Unspecified corneal deposit			H18.00*	Unspecified corneal deposit			H18.00*	Unspecified corneal deposit			H18.00*	Unspecified corneal deposit			H18.00*	Unspecified corneal deposit			H18.00*	Unspecified corneal deposit			H18.00*	Unspecified corneal deposit			H18.00*	Unspecified corneal deposit			H18.00*	Unspecified corneal deposit			H18.00*	Unspecified corneal deposit			H18.00*	Unspecified corneal deposit			H18.00*	Unspecified corneal deposit			H18.00*	Unspecified corneal deposit			H18.00*	Unspecified corneal deposit			H18.00*	Unspecified corneal deposit			H18.00*	Unspecified corneal deposit			H18.00*	Unspecified corneal deposit			H18.00*	Unspecified corneal deposit			H18.00*	Unspecified corneal deposit			H18.00*	Unspecified corneal deposit			H18.00*	Unspecified corneal deposit			H18.00*	Unspecified corneal deposit			H18.00*	Unspecified corneal deposit			H18.00*	Unspecified corneal deposit			H18.00*	Unspecified corneal deposit			H18.00*	Unspecified corneal deposit			H18.00*	Unspecified corneal deposit			H18.00*	Unspecified corneal deposit			H18.00*	Unspecified corneal deposit			H18.00*	Unspecified corneal deposit			H18.00*	Unspecified corneal deposit			H18.00*	Unspecified corneal deposit			H18.00*	Unspecified corneal deposit			H18.00*	Unspecified corneal deposit			H18.00*	Unspecified corneal deposit			H18.00*	Unspecified corneal deposit			H18.00*	Unspecified corneal deposit			H18.00*	Unspecified corneal deposit			H18.00*	Unspecified corneal deposit			H18.00*	Unspecified corneal deposit			H18.00*	Unspecified corneal deposit			H18.00*	Unspecified corneal deposit			H18.00*	Unspecified corneal deposit			H18.00*	Unspecified corneal deposit			H18.00*	Unspecified corneal deposit			H18.00*	Unspecified corneal deposit			H18.00*	Unspecified corneal deposit			H18.00*	Unspecified corneal deposit			H18.00*	Unspecified corneal deposit			H18.00*	Unspecified corneal deposit			H18.00*	Unspecified corneal deposit			H18.00*	Unspecified corneal deposit			H18.00*	Unspecified corneal deposit			H18.00*	Unspecified corneal deposit			H18.00*	Unspecified corneal deposit			H18.00*	Unspecified corneal deposit			H18.00*	Unspecified corneal deposit			H18.00*	Unspecified corneal deposit			H18.00*	Unspecified corneal deposit			H18.00*	Unspecified corneal deposit			H18.00*	Unspecified corneal deposit			H18.00*	Unspecified corneal deposit			H18.00*	Unspecified corneal deposit			H18.00*	Unspecified corneal deposit			H18.00*	Unspecified corneal deposit			H18.00*	Unspecified corneal deposit			H18.00*	Unspecified corneal deposit			H18.00*	Unspecified corneal deposit			H18.00*	Unspecified corneal deposit			H18.00*	Unspecified corneal deposit			H18.00*	Unspecified corneal deposit			H18.00*	Unspecified corneal deposit			H18.00*	Unspecified corneal deposit			H18.00*	Unspecified corneal deposit			H18.00*	Unspecified corneal deposit			H18.00*	Unspecified corneal deposit			H18.00*	Unspecified corneal deposit			H18.00*	Unspecified corneal deposit			H18.00*	Unspecified corneal deposit			H18.00*	Unspecified corneal deposit			H18.00*	Unspecified corneal deposit			H18.00*	Unspecified corneal deposit			H18.00*	Unspecified corneal deposit			H18.00*	Unspecified corneal deposit			H18.00*	Unspecified corneal deposit			H18.00*	Unspecified corneal deposit			H18.00*	Unspecified corneal deposit			H18.00*	Unspecified corneal deposit			H18.00*	Unspecified corneal deposit			H18.00*	Unspecified corneal deposit			H18.00*	Unspecified corneal deposit			H18.00*	Unspecified corneal deposit			H18.00*	Unspecified corneal deposit			H18.00*	Unspecified corneal deposit			H18.00*	Unspecified corneal deposit			H18.00*	Unspecified corneal deposit			H18.00*	Unspecified corneal deposit			H18.00*	Unspecified corneal deposit			H18.00*	Unspecified corneal deposit			H18.00*	Unspecified corneal deposit			H18.00*	Unspecified corneal deposit			H18.00*	Unspecified corneal deposit			H18.00*	Unspecified corneal deposit			H18.00*	Unspecified corneal deposit			H18.00*	Unspecified corneal deposit			H18.00*	Unspecified corneal deposit			H18.00*	Unspecified corneal deposit			H18.00*	Unspecified corneal deposit			H18.00*	Unspecified corneal deposit			H18.00*	Unspecified corneal deposit			H18.00*	Unspecified corneal deposit			H18.00*	Unspecified corneal deposit			H18.00*	Unspecified corneal deposit			H18.00*	Unspecified corneal deposit			H18.00*	Unspecified corneal deposit			H18.00*	Unspecified corneal deposit			H18.00*	Unspecified corneal deposit			H18.00*	Unspecified corneal deposit			H18.00*	Unspecified corneal deposit			H18.00*	Unspecified corneal deposit			H18.00*	Unspecified corneal deposit			H18.00*	Unspecified corneal deposit			H18.00*	Unspecified corneal deposit			H18.00*	Unspecified corneal deposit			H18.00*	Unspecified corneal deposit			H18.00*	Unspecified corneal deposit			H18.00*	Unspecified corneal deposit			H18.00*	Unspecified corneal deposit			H18.00*	Unspecified corneal deposit			H18.00*	Unspecified corneal deposit			H18.00*	Unspecified corneal deposit			H18.00*	Unspecified corneal deposit			H18.00*	Unspecified corneal deposit			H18.00*	Unspecified corneal deposit			H18.00*	Unspecified corneal deposit			H18.00*	Unspecified corneal deposit			H18.00*	Unspecified corneal deposit			H18.00*	Unspecified corneal deposit			H18.00*	Unspecified corneal deposit			H18.00*	Unspecified corneal deposit			H18.00*	Unspecified corneal deposit			H18.00*	Unspecified corneal deposit			H18.00*	Unspecified corneal deposit			H18.00*	Unspecified corneal deposit			H18.00*	Unspecified corneal deposit			H18.00*	Unspecified corneal deposit			H18.00*	Unspecified corneal deposit			H18.00*	Unspecified corneal deposit			H18.00*	Unspecified corneal deposit			H18.00*	Unspecified corneal deposit			H18.00*	Unspecified corneal deposit			H18.00*	Unspecified corneal deposit			H18.00*	Unspecified corneal deposit			H18.00*	Unspecified corneal deposit			H18.00*	Unspecified corneal deposit			H18.00*	Unspecified corneal deposit			H18.00*	Unspecified corneal deposit			H18.00*	Unspecified corneal deposit			H18.00*	Unspecified corneal deposit			H18.00*	Unspecified corneal deposit			H18.00*	Unspecified corneal deposit			H18.00*	Unspecified corneal deposit			H18.00*	Unspecified corneal deposit			H18.00*	Unspecified corneal deposit			H18.00*	Unspecified corneal deposit			H18.00*	Unspecified corneal deposit			H18.00*	Unspecified corneal deposit			H18.00*	Unspecified corneal deposit			H18.00*	Unspecified corneal deposit			H18.00*	Unspecified corneal deposit			H18.00*	Unspecified corneal deposit			H18.00*	Unspecified corneal deposit			H18.00*	Unspecified corneal deposit			H18.00*	Unspecified corneal deposit			H18.00*	Unspecified corneal deposit			H18.00*	Unspecified corneal deposit			H18.00*	Unspecified corneal deposit			H18.00*	Unspecified corneal deposit			H18.00*	Unspecified corneal deposit			H18.00*	Unspecified corneal deposit			H18.00*	Unspecified corneal deposit			H18.00*	Unspecified corneal deposit			H18.00*	Unspecified corneal deposit			H18.00*	Unspecified corneal deposit			H18.00*	Unspecified corneal deposit			H18.00*	Unspecified corneal deposit			H18.00*	Unspecified corneal deposit			H18.00*	Unspecified corneal deposit			H18.00*	Unspecified corneal deposit			H18.00*	Unspecified corneal deposit			H18.00*	Unspecified corneal deposit			H18.00*	Unspecified corneal deposit			H18.00*	Unspecified corneal deposit			H18.00*	Unspecified corneal deposit			H18.00*	Unspecified corneal deposit			H18.00*	Unspecified corneal deposit			H18.00*	Unspecified corneal deposit			H18.00*	Unspecified corneal deposit			H18.00*	Unspecified corneal deposit			H18.00*	Unspecified corneal deposit			H18.00*	Unspecified corneal deposit			H18.00*	Unspecified corneal deposit			H18.00*	Unspecified corneal deposit			H18.00*	Unspecified corneal deposit			H18.00*	Unspecified corneal deposit			H18.00*	Unspecified corneal deposit			H18.00*	Unspecified corneal deposit			H18.00*	Unspecified corneal deposit			H18.00*	Unspecified corneal deposit			H18.00*	Unspecified corneal deposit			H18.00*	Unspecified corneal deposit			H18.00*	Unspecified corneal deposit			H18.00*	Unspecified corneal deposit			H18.00*	Unspecified corneal deposit			H18.00*	Unspecified corneal deposit			H18.00*	Unspecified corneal deposit			H18.00*	Unspecified corneal deposit			H18.00*	Unspecified corneal deposit			H18.00*	Unspecified corneal deposit			H18.00*	Unspecified corneal deposit			H18.00*	Unspecified corneal deposit			H18.00*	Unspecified corneal deposit			H18.00*	Unspecified corneal deposit			H18.00*	Unspecified corneal deposit			H18.00*	Unspecified corneal deposit			H18.00*	Unspecified corneal deposit			H18.00*	Unspecified corneal deposit			H18.00*	Unspecified corneal deposit			H18.00*	Unspecified corneal deposit			H18.00*	Unspecified corneal deposit			H18.00*	Unspecified corneal deposit			H18.00*	Unspecified corneal deposit			H18.00*	Unspecified corneal deposit			H18.00*	Unspecified corneal deposit			H18.00*	Unspecified corneal deposit			H18.00*	Unspecified corneal deposit			H18.00*	Unspecified corneal deposit			H18.00*	Unspecified corneal deposit			H18.00*	Unspecified corneal deposit			H18.00*	Unspecified corneal deposit			H18.00*	Unspecified corneal deposit			H18.00*	Unspecified corneal deposit			H18.00*	Unspecified corneal deposit			H18.00*	Unspecified corneal deposit			H18.00*	Unspecified corneal deposit			H18.00*	Unspecified corneal deposit			H18.00*	Unspecified corneal deposit			H18.00*	Unspecified corneal deposit			H18.00*	Unspecified corneal deposit			H18.00*	Unspecified corneal deposit			H18.00*	Unspecified corneal deposit			H18.00*	Unspecified corneal deposit			H18.00*	Unspecified corneal deposit			H18.00*	Unspecified corneal deposit			H18.00*	Unspecified corneal deposit			H18.00*	Unspecified corneal deposit			H18.00*	Unspecified corneal deposit			H18.00*	Unspecified corneal deposit			H18.00*	Unspecified corneal deposit			H18.00*	Unspecified corneal deposit			H18.00*	Unspecified corneal deposit			H18.00*	Unspecified corneal deposit			H18.00*	Unspecified corneal deposit			H18.00*	Unspecified corneal deposit			H18.00*	Unspecified corneal deposit			H18.00*	Unspecified corneal deposit			H18.00*	Unspecified corneal deposit			H18.00*	Unspecified corneal deposit			H18.00*	Unspecified corneal deposit			H18.00*	Unspecified corneal deposit			H18.00*	Unspecified corneal deposit			H18.00*	Unspecified corneal deposit			H18.00*	Unspecified corneal deposit			H18.00*	Unspecified corneal deposit			H18.00*	Unspecified corneal deposit			H18.00*	Unspecified corneal deposit			H18.00*	Unspecified corneal deposit			H18.00*	Unspecified corneal deposit			H18.00*	Unspecified corneal deposit			H18.00*	Unspecified corneal deposit			H18.00*	Unspecified corneal deposit			H18.00*	Unspecified corneal deposit			H18.00*	Unspecified corneal deposit			H18.00*	Unspecified corneal deposit			H18.00*	Unspecified corneal deposit			H18.00*	Unspecified corneal deposit			H18.00*	Unspecified corneal deposit			H18.00*	Unspecified corneal deposit			H18.00*	Unspecified corneal deposit			H18.00*	Unspecified corneal deposit			H18.00*	Unspecified corneal deposit			H18.00*	Unspecified corneal deposit			H18.00*	Unspecified corneal deposit			H18.00*	Unspecified corneal deposit			H18.00*	Unspecified corneal deposit			H18.00*	Unspecified corneal deposit			H18.00*	Unspecified corneal deposit			H18.00*	Unspecified corneal deposit			H18.00*	Unspecified corneal deposit			H18.00*	Unspecified corneal deposit			H18.00*	Unspecified corneal deposit			H18.00*	Unspecified corneal deposit			H18.00*	Unspecified corneal deposit			H18.00*	Unspecified corneal deposit			H18.00*	Unspecified corneal deposit			H18.00*	Unspecified corneal deposit			H18.00*	Unspecified corneal deposit			H18.00*	Unspecified corneal deposit			H18.00*	Unspecified corneal deposit			H18.00*	Unspecified corneal deposit			H18.00*	Unspecified corneal deposit			H18.00*	Unspecified corneal deposit			H18.00*	Unspecified corneal deposit			H18.00*	Unspecified corneal deposit			H18.00*	Unspecified corneal deposit			H18.00*	Unspecified corneal deposit			H18.00*	Unspecified corneal deposit			H18.00*	Unspecified corneal deposit			H18.00*	Unspecified corneal deposit			H18.00*	Unspecified corneal deposit			H18.00*	Unspecified corneal deposit			H18.00*	Unspecified corneal deposit			H18.00*	Unspecified corneal deposit			H18.00*	Unspecified corneal deposit			H18.00*	Unspecified corneal deposit			H18.00*	Unspecified corneal deposit			H18.00*	Unspecified corneal deposit			H18.00*	Unspecified corneal deposit			H18.00*	Unspecified corneal deposit			H18.00*	Unspecified corneal deposit			H18.00*	Unspecified corneal deposit			H18.00*	Unspecified corneal deposit			H18.00*	Unspecified corneal deposit			H18.00*	Unspecified corneal deposit			H18.00*	Unspecified corneal deposit			H18.00*	Unspecified corneal deposit			H18.00*	Unspecified corneal deposit			H18.00*	Unspecified corneal deposit			H18.00*	Unspecified corneal deposit			H18.00*	Unspecified corneal deposit			H18.00*	Unspecified corneal deposit			H18.00*	Unspecified corneal deposit			H18.00*	Unspecified corneal deposit			H18.00*	Unspecified corneal deposit			H18.00*	Unspecified corneal deposit			H18.00*	Unspecified corneal deposit			H18.00*	Unspecified corneal deposit			H18.00*	Unspecified corneal deposit			H18.00*	Unspecified corneal deposit			H18.00*	Unspecified corneal deposit			H18.00*	Unspecified corneal deposit			H18.00*	Unspecified corneal deposit			H18.00*	Unspecified corneal deposit			H18.00*	Unspecified corneal deposit			H18.00*	Unspecified corneal deposit			H18.00*	Unspecified corneal deposit			H18.00*	Unspecified corneal deposit			H18.00*	Unspecified corneal deposit			H18.00*	Unspecified corneal deposit			H18.00*	Unspecified corneal deposit			H18.00*	Unspecified corneal deposit			H18.00*	Unspecified corneal deposit			H18.00*	Unspecified corneal deposit			H18.00*	Unspecified corneal deposit			H18.00*	Unspecified corneal deposit			H18.00*	Unspecified corneal deposit			H18.00*	Unspecified corneal deposit			H18.00*	Unspecified corneal deposit			H18.00*	Unspecified corneal deposit			H18.00*	Unspecified corneal deposit			H18.00*	Unspecified corneal deposit			H18.00*	Unspecified corneal deposit			H18.00*	Unspecified corneal deposit			H18.00*	Unspecified corneal deposit			H18.00*	Unspecified corneal deposit			H18.00*	Unspecified corneal deposit			H18.00*	Unspecified corneal deposit			H18.00*	Unspecified corneal deposit			H18.00*	Unspecified corneal deposit			H18.00*	Unspecified corneal deposit			H18.00*	Unspecified corneal deposit			H18.00*	Unspecified corneal deposit			H18.00*	Unspecified corneal deposit			H18.00*	Unspecified corneal deposit			H18.00*	Unspecified corneal deposit			H18.00*	Unspecified corneal deposit			H18.00*	Unspecified corneal deposit			H18.00*	Unspecified corneal deposit			H18.00*	Unspecified corneal deposit			H18.00*	Unspecified corneal deposit			H18.00*	Unspecified corneal deposit			H18.00*	Unspecified corneal deposit			H18.00*	Unspecified corneal deposit			H18.00*	Unspecified corneal deposit			H18.00*	Unspecified corneal deposit			H18.00*	Unspecified corneal deposit			H18.00*	Unspecified corneal deposit			H18.00*	Unspecified corneal deposit			H18.00*	Unspecified corneal deposit			H18.00*	Unspecified corneal deposit			H18.00*	Unspecified corneal deposit			H18.00*	Unspecified corneal deposit			H18.00*	Unspecified corneal deposit			H18.00*	Unspecified corneal deposit			H18.00*	Unspecified corneal deposit			H18.00*	Unspecified corneal deposit			H18.00*	Unspecified corneal deposit			H18.00*	Unspecified corneal deposit			H18.00*	Unspecified corneal deposit			H18.00*	Unspecified corneal deposit			H18.00*	Unspecified corneal deposit			H18.00*	Unspecified corneal deposit			H18.00*	Unspecified corneal deposit			H18.00*	Unspecified corneal deposit			H18.00*	Unspecified corneal deposit			H18.00*	Unspecified corneal deposit			H18.00*	Unspecified corneal deposit			H18.00*	Unspecified corneal deposit			H18.00*	Unspecified corneal deposit			H18.00*	Unspecified corneal deposit			H18.00*	Unspecified corneal deposit			H18.00*	Unspecified corneal deposit			H18.00*	Unspecified corneal deposit			H18.00*	Unspecified corneal deposit			H18.00*	Unspecified corneal deposit			H18.00*	Unspecified corneal deposit			H18.00*	Unspecified corneal deposit			H18.00*	Unspecified corneal deposit			H18.00*	Unspecified corneal deposit			H18.00*	Unspecified corneal deposit			H18.00*	Unspecified corneal deposit			H18.00*	Unspecified corneal deposit			H18.00*	Unspecified corneal deposit			H18.00*	Unspecified corneal deposit			H18.00*	Unspecified corneal deposit			H18.00*	Unspecified corneal deposit			H18.00*	Unspecified corneal deposit			H18.00*	Unspecified corneal deposit			H18.00*	Unspecified corneal deposit			H18.00*	Unspecified corneal deposit			H18.00*	Unspecified corneal deposit			H18.00*	Unspecified corneal deposit			H18.00*	Unspecified corneal deposit			H18.00*	Unspecified corneal deposit			H18.00*	Unspecified corneal deposit			H18.00*	Unspecified corneal deposit			H18.00*	Unspecified corneal deposit			H18.00*	Unspecified corneal deposit			H18.00*	Unspecified corneal deposit			H18.00*	Unspecified corneal deposit			H18.00*	Unspecified corneal deposit			H18.00*	Unspecified corneal deposit			H18.00*	Unspecified corneal deposit			H18.00*	Unspecified corneal deposit			H18.00*	Unspecified corneal deposit			H18.00*	Unspecified corneal deposit			H18.00*	Unspecified corneal deposit			H18.00*	Unspecified corneal deposit			H18.00*	Unspecified corneal deposit			H18.00*	Unspecified corneal deposit			H18.00*	Unspecified corneal deposit			H18.00*	Unspecified corneal deposit			H18.00*	Unspecified corneal deposit			H18.00*	Unspecified corneal deposit			H18.00*	Unspecified corneal deposit			H18.00*	Unspecified corneal deposit			H18.00*	Unspecified corneal deposit			H18.00*	Unspecified corneal deposit			H18.00*	Unspecified corneal deposit			H18.00*	Unspecified corneal deposit			H18.00*	Unspecified corneal deposit			H18.00*	Unspecified corneal deposit			H18.00*	Unspecified corneal deposit			H18.00*	Unspecified corneal deposit			H18.00*	Unspecified corneal deposit			H18.00*	Unspecified corneal deposit			H18.00*	Unspecified corneal deposit			H18.00*	Unspecified corneal deposit			H18.00*	Unspecified corneal deposit			H18.00*	Unspecified corneal deposit			H18.00*	Unspecified corneal deposit			H18.00*	Unspecified corneal deposit			H18.00*	Unspecified corneal deposit			H18.00*	Unspecified corneal deposit			H18.00*	Unspecified corneal deposit			H18.00*	Unspecified corneal deposit			H18.00*	Unspecified corneal deposit			H18.00*	Unspecified corneal deposit			H18.00*	Unspecified corneal deposit			H18.00*	Unspecified corneal deposit			H18.00*	Unspecified corneal deposit			H18.00*	Unspecified corneal deposit			H18.00*	Unspecified corneal deposit			H18.00*	Unspecified corneal deposit			H18.00*	Unspecified corneal deposit			H18.00*	Unspecified corneal deposit			H18.00*	Unspecified corneal deposit			H18.00*	Unspecified corneal deposit			H18.00*	Unspecified corneal deposit			H18.00*	Unspecified corneal deposit			H18.00*	Unspecified corneal deposit			H18.00*	Unspecified corneal deposit			H18.00*	Unspecified corneal deposit			H18.00*	Unspecified corneal deposit			H18.00*	Unspecified corneal deposit			H18.00*	Unspecified corneal deposit			H18.00*	Unspecified corneal deposit			H18.00*	Unspecified corneal deposit			H18.00*	Unspecified corneal deposit			H18.00*	Unspecified corneal deposit			H18.00*	Unspecified corneal deposit			H18.00*	Unspecified corneal deposit			H18.00*	Unspecified corneal deposit			H18.00*	Unspecified corneal deposit			H18.00*	Unspecified corneal deposit			H18.00*	Unspecified corneal deposit			H18.00*	Unspecified corneal deposit			H18.00*	Unspecified corneal deposit			H18.00*	Unspecified corneal deposit			H18.00*	Unspecified corneal deposit			H18.00*	Unspecified corneal deposit			H18.00*	Unspecified corneal deposit			H18.00*	Unspecified corneal deposit			H18.00*	Unspecified corneal deposit			H18.00*	Unspecified corneal deposit			H18.00*	Unspecified corneal deposit			H18.00*	Unspecified corneal deposit			H18.00*	Unspecified corneal deposit			H18.00*	Unspecified corneal deposit			H18.00*	Unspecified corneal deposit			H18.00*	Unspecified corneal deposit			H18.00*	Unspecified corneal deposit			H18.00*	Unspecified corneal deposit			H18.00*	Unspecified corneal deposit			H18.00*	Unspecified corneal deposit			H18.00*	Unspecified corneal deposit			H18.00*	Unspecified corneal deposit			H18.00*	Unspecified corneal deposit			H18.00*	Unspecified corneal deposit			H18.00*	Unspecified corneal deposit			H18.00*	Unspecified corneal deposit			H18.00*	Unspecified corneal deposit			H18.00*	Unspecified corneal deposit			H18.00*	Unspecified corneal deposit			H18.00*	Unspecified corneal deposit			H18.00*	Unspecified corneal deposit			H18.00*	Unspecified corneal deposit			H18.00*	Unspecified corneal deposit			H18.00*	Unspecified corneal deposit			H18.00*	Unspecified corneal deposit			H18.00*	Unspecified corneal deposit			H18.00*	Unspecified corneal deposit			H18.00*	Unspecified corneal deposit			H18.00*	Unspecified corneal deposit			H18.00*	Unspecified corneal deposit			H18.00*	Unspecified corneal deposit			H18.00*	Unspecified corneal deposit			H18.00*	Unspecified corneal deposit			H18.00*	Unspecified corneal deposit			H18.00*	Unspecified corneal deposit			H18.00*	Unspecified corneal deposit			H18.00*	Unspecified corneal deposit			H18.00*	Unspecified corneal deposit			H18.00*	Unspecified corneal deposit			H18.00*	Unspecified corneal deposit			H18.00*	Unspecified corneal deposit			H18.00*	Unspecified corneal deposit			H18.00*	Unspecified corneal deposit			H18.00*	Unspecified corneal deposit			H18.00*	Unspecified corneal deposit			H18.00*	Unspecified corneal deposit			H18.00*	Unspecified corneal deposit			H18.00*	Unspecified corneal deposit			H18.00*	Unspecified corneal deposit			H18.00*	Unspecified corneal deposit			H18.00*	Unspecified corneal deposit			H18.00*	Unspecified corneal deposit			H18.00*	Unspecified corneal deposit			H18.00*	Unspecified corneal deposit			H18.00*	Unspecified corneal deposit			H18.00*	Unspecified corneal deposit			H18.00*	Unspecified corneal deposit			H18.00*	Unspecified corneal deposit			H18.00*	Unspecified corneal deposit			H18.00*	Unspecified corneal deposit			H18.00*	Unspecified corneal deposit			H18.00*	Unspecified corneal deposit			H18.00*	Unspecified corneal deposit			H18.00*	Unspecified corneal deposit			H18.00*	Unspecified corneal deposit			H18.00*	Unspecified corneal deposit			H18.00*	Unspecified corneal deposit			H18.00*	Unspecified corneal deposit			H18.00*	Unspecified corneal deposit			H18.00*	Unspecified corneal deposit			H18.00*	Unspecified corneal deposit			H18.00*	Unspecified corneal deposit			H18.00*	Unspecified corneal deposit			H18.00*	Unspecified corneal deposit			H18.00*	Unspecified corneal deposit			H18.00*	Unspecified corneal deposit			H18.00*	Unspecified corneal deposit			H18.00*	Unspecified corneal deposit			H18.00*	Unspecified corneal deposit			H18.00*	Unspecified corneal deposit			H18.00*	Unspecified corneal deposit			H18.00*	Unspecified corneal deposit			H18.00*	Unspecified corneal deposit			H18.00*	Unspecified corneal deposit			H18.00*	Unspecified corneal deposit			H18.00*	Unspecified corneal deposit			H18.00*	Unspecified corneal deposit			H18.00*	Unspecified corneal deposit			H18.00*	Unspecified corneal deposit			H18.00*	Unspecified corneal deposit			H18.00*	Unspecified corneal deposit			H18.00*	Unspecified corneal deposit			H18.00*	Unspecified corneal deposit			H18.00*	Unspecified corneal deposit			H18.00*	Unspecified corneal deposit			H18.00*	Unspecified corneal deposit			H18.00*	Unspecified corneal deposit			H18.00*	Unspecified corneal deposit			H18.00*	Unspecified corneal deposit			H18.00*	Unspecified corneal deposit			H18.00*	Unspecified corneal deposit			H18.00*	Unspecified corneal deposit			H18.00*	Unspecified corneal deposit			H18.00*	Unspecified corneal deposit			H18.00*	Unspecified corneal deposit			H18.00*	Unspecified corneal deposit			H18.00*	Unspecified corneal deposit			H18.00*	Unspecified corneal deposit			H18.00*	Unspecified corneal deposit			H18.00*	Unspecified corneal deposit			H18.00*	Unspecified corneal deposit			H18.00*	Unspecified corneal deposit			H18.00*	Unspecified corneal deposit			H18.00*	Unspecified corneal deposit			H18.00*	Unspecified corneal deposit			H18.00*	Unspecified corneal deposit			H18.00*	Unspecified corneal deposit			H18.00*	Unspecified corneal deposit			H18.00*	Unspecified corneal deposit			H18.00*	Unspecified corneal deposit			H18.00*	Unspecified corneal deposit			H18.00*	Unspecified corneal deposit			H18.00*	Unspecified corneal deposit			H18.00*	Unspecified corneal deposit			H18.00*	Unspecified corneal deposit			H18.00*	Unspecified corneal deposit			H18.00*	Unspecified corneal deposit			H18.00*	Unspecified corneal deposit			H18.00*	Unspecified corneal deposit			H18.00*	Unspecified corneal deposit			H18.00*	Unspecified corneal deposit			H18.00*	Unspecified corneal deposit			H18.00*	Unspecified corneal deposit			H18.00*	Unspecified corneal deposit			H18.00*	Unspecified corneal deposit			H18.00*	Unspecified corneal deposit			H18.00*	Unspecified corneal deposit			H18.00*	Unspecified corneal deposit			H18.00*	Unspecified corneal deposit			H18.00*	Unspecified corneal deposit			H18.00*	Unspecified corneal deposit			H18.00*	Unspecified corneal deposit			H18.00*	Unspecified corneal deposit			H18.00*	Unspecified corneal deposit			H18.00*	Unspecified corneal deposit			H18.00*	Unspecified corneal deposit			H18.00*	Unspecified corneal deposit			H18.00*	Unspecified corneal deposit			H18.00*	Unspecified corneal deposit			H18.00*	Unspecified corneal deposit			H18.00*	Unspecified corneal deposit			H18.00*	Unspecified corneal deposit			H18.00*	Unspecified corneal deposit			H18.00*	Unspecified corneal deposit			H18.00*	Unspecified corneal deposit			H18.00*	Unspecified corneal deposit			H18.00*	Unspecified corneal deposit			H18.00*	Unspecified corneal deposit			H18.00*	Unspecified corneal deposit			H18.00*	Unspecified corneal deposit			H18.00*	Unspecified corneal deposit			H18.00*	Unspecified corneal deposit			H18.00*	Unspecified corneal deposit			H18.00*	Unspecified corneal deposit			H18.00*	Unspecified corneal deposit			H18.00*	Unspecified corneal deposit			H18.00*	Unspecified corneal deposit			H18.00*	Unspecified corneal deposit			H18.00*	Unspecified corneal deposit			H18.00*	Unspecified corneal deposit			H18.00*	Unspecified corneal deposit			H18.00*	Unspecified corneal deposit			H18.00*	Unspecified corneal deposit			H18.00*	Unspecified corneal deposit			H18.00*	Unspecified corneal deposit			H18.00*	Unspecified corneal deposit			H18.00*	Unspecified corneal deposit			H18.00*	Unspecified corneal deposit			H18.00*	Unspecified corneal deposit			H18.00*	Unspecified corneal deposit			H18.00*	Unspecified corneal deposit			H18.00*	Unspecified corneal deposit			H18.00*	Unspecified corneal deposit			H18.00*	Unspecified corneal deposit			H18.00*	Unspecified corneal deposit			H18.00*	Unspecified corneal deposit			H18.00*	Unspecified corneal deposit			H18.00*	Unspecified corneal deposit			H18.00*	Unspecified corneal deposit			H18.00*	Unspecified corneal deposit			H18.00*	Unspecified corneal deposit			H18.00*	Unspecified corneal deposit			H18.00*	Unspecified corneal deposit			H18.00*	Unspecified corneal deposit			H18.00*	Unspecified corneal deposit			H18.00*	Unspecified corneal deposit			H18.00*	Unspecified corneal deposit			H18.00*	Unspecified corneal deposit			H18.00*	Unspecified corneal deposit			H18.00*	Unspecified corneal deposit			H18.00*	Unspecified corneal deposit			H18.00*	Unspecified corneal deposit			H18.00*	Unspecified corneal deposit			H18.00*	Unspecified corneal deposit			H18.00*	Unspecified corneal deposit			H18.00*	Unspecified corneal deposit			H18.00*	Unspecified corneal deposit			H18.00*	Unspecified corneal deposit			H18.00*	Unspecified corneal deposit			H18.00*	Unspecified corneal deposit			H18.00*	Unspecified corneal deposit			H18.00*	Unspecified corneal deposit			H18.00*	Unspecified corneal deposit			H18.00*	Unspecified corneal deposit			H18.00*	Unspecified corneal deposit			H18.00*	Unspecified corneal deposit			H18.00*	Unspecified corneal deposit			H18.00*	Unspecified corneal deposit			H18.00*	Unspecified corneal deposit			H18.00*	Unspecified corneal deposit			H18.00*	Unspecified corneal deposit			H18.00*	Unspecified corneal deposit			H18.00*	Unspecified corneal deposit			H18.00*	Unspecified corneal deposit			H18.00*	Unspecified corneal deposit			H18.00*	Unspecified corneal deposit			H18.00*	Unspecified corneal deposit			H18.00*	Unspecified corneal deposit			H18.00*	Unspecified corneal deposit			H18.00*	Unspecified corneal deposit			H18.00*	Unspecified corneal deposit			H18.00*	Unspecified corneal deposit			H18.00*	Unspecified corneal deposit			H18.00*	Unspecified corneal deposit			H18.00*	Unspecified corneal deposit			H18.00*	Unspecified corneal deposit			H18.00*	Unspecified corneal deposit			H18.00*	Unspecified corneal deposit			H18.00*	Unspecified corneal deposit			H18.00*	Unspecified corneal deposit			H18.00*	Unspecified corneal deposit			H18.00*	Unspecified corneal deposit			H18.00*	Unspecified corneal deposit			H18.00*	Unspecified corneal deposit			H18.00*	Unspecified corneal deposit			H18.00*	Unspecified corneal deposit			H18.00*	Unspecified corneal deposit			H18.00*	Unspecified corneal deposit			H18.00*	Unspecified corneal deposit			H18.00*	Unspecified corneal deposit			H18.00*	Unspecified corneal deposit			H18.00*	Unspecified corneal deposit			H18.00*	Unspecified corneal deposit			H18.00*	Unspecified corneal deposit			H18.00*	Unspecified corneal deposit			H18.00*	Unspecified corneal deposit			H18.00*	Unspecified corneal deposit			H18.00*	Unspecified corneal deposit			H18.00*	Unspecified corneal deposit			H18.00*	Unspecified corneal deposit			H18.00*	Unspecified corneal deposit			H18.00*	Unspecified corneal deposit			H18.00*	Unspecified corneal deposit			H18.00*	Unspecified corneal deposit			H18.00*	Unspecified corneal deposit			H18.00*	Unspecified corneal deposit			H18.00*	Unspecified corneal deposit			H18.00*	Unspecified corneal deposit			H18.00*	Unspecified corneal deposit			H18.00*	Unspecified corneal deposit			H18.00*	Unspecified corneal deposit			H18.00*	Unspecified corneal deposit			H18.00*	Unspecified corneal deposit			H18.00*	Unspecified corneal deposit			H18.00*	Unspecified corneal deposit			H18.00*	Unspecified corneal deposit			H18.00*	Unspecified corneal deposit			H18.00*	Unspecified corneal deposit			H18.00*	Unspecified corneal deposit			H18.00*	Unspecified corneal deposit			H18.00*	Unspecified corneal deposit			H18.00*	Unspecified corneal deposit			H18.00*	Unspecified corneal deposit			H18.00*	Unspecified corneal deposit			H18.00*	Unspecified corneal deposit			H18.00*	Unspecified corneal deposit			H18.00*	Unspecified corneal deposit			H18.00*	Unspecified corneal deposit			H18.00*	Unspecified corneal deposit			H18.00*	Unspecified corneal deposit			H18.00*	Unspecified corneal deposit			H18.00*	Unspecified corneal deposit			H18.00*	Unspecified corneal deposit			H18.00*	Unspecified corneal deposit			H18.00*	Unspecified corneal deposit			H18.00*	Unspecified corneal deposit			H18.00*	Unspecified corneal deposit			H18.00*	Unspecified corneal deposit			H18.00*	Unspecified corneal deposit			H18.00*	Unspecified corneal deposit			H18.00*	Unspecified corneal deposit			H18.00*	Unspecified corneal deposit			H18.00*	Unspecified corneal deposit			H18.00*	Unspecified corneal deposit			H18.00*	Unspecified corneal deposit			H18.00*	Unspecified corneal deposit			H18.00*	Unspecified corneal deposit			H18.00*	Unspecified corneal deposit			H18.00*	Unspecified corneal deposit			H18.00*	Unspecified corneal deposit			H18.00*	Unspecified corneal deposit			H18.00*	Unspecified corneal deposit			H18.00*	Unspecified corneal deposit			H18.00*	Unspecified corneal deposit			H18.00*	Unspecified corneal deposit			H18.00*	Unspecified corneal deposit			H18.00*	Unspecified corneal deposit			H18.00*	Unspecified corneal deposit			H18.00*	Unspecified corneal deposit			H18.00*	Unspecified corneal deposit			H18.00*	Unspecified corneal deposit			H18.00*	Unspecified corneal deposit			H18.00*	Unspecified corneal deposit			H18.00*	Unspecified corneal deposit			H18.00*	Unspecified corneal deposit			H18.00*	Unspecified corneal deposit			H18.00*	Unspecified corneal deposit			H18.00*	Unspecified corneal deposit			H18.00*	Unspecified corneal deposit			H18.00*	Unspecified corneal deposit			H18.00*	Unspecified corneal deposit			H18.00*	Unspecified corneal deposit			H18.00*	Unspecified corneal deposit			H18.00*	Unspecified corneal deposit			H18.00*	Unspecified corneal deposit			H18.00*	Unspecified corneal deposit			H18.00*	Unspecified corneal deposit			H18.00*	Unspecified corneal deposit			H18.00*	Unspecified corneal deposit			H18.00*	Unspecified corneal deposit			H18.00*	Unspecified corneal deposit			H18.00*	Unspecified corneal deposit			H18.00*	Unspecified corneal deposit			H18.00*	Unspecified corneal deposit			H18.00*	Unspecified corneal deposit			H18.00*	Unspecified corneal deposit			H18.00*	Unspecified corneal deposit			H18.00*	Unspecified corneal deposit			H18.00*	Unspecified corneal deposit			H18.00*	Unspecified corneal deposit			H18.00*	Unspecified corneal deposit			H18.00*	Unspecified corneal deposit			H18.00*	Unspecified corneal deposit			H18.00*	Unspecified corneal deposit			H18.00*	Unspecified corneal deposit			H18.00*	Unspecified corneal deposit			H18.00*	Unspecified corneal deposit			H18.00*	Unspecified corneal deposit			H18.00*	Unspecified corneal deposit			H18.00*	Unspecified corneal deposit			H18.00*	Unspecified corneal deposit			H18.00*	Unspecified corneal deposit			H18.00*	Unspecified corneal deposit			H18.00*	Unspecified corneal deposit			H18.00*	Unspecified corneal deposit			H18.00*	Unspecified corneal deposit			H18.00*	Unspecified corneal deposit			H18.00*	Unspecified corneal deposit			H18.00*	Unspecified corneal deposit			H18.00*	Unspecified corneal deposit			H18.00*	Unspecified corneal deposit			H18.00*	Unspecified corneal deposit			H18.00*	Unspecified corneal deposit			H18.00*	Unspecified corneal deposit			H18.00*	Unspecified corneal deposit			H18.00*	Unspecified corneal deposit			H18.00*	Unspecified corneal deposit			H18.00*	Unspecified corneal deposit			H18.00*	Unspecified corneal deposit			H18.00*	Unspecified corneal deposit			H18.00*	Unspecified corneal deposit			H18.00*	Unspecified corneal deposit			H18.00*	Unspecified corneal deposit			H18.00*	Unspecified corneal deposit			H18.00*	Unspecified corneal deposit			H18.00*	Unspecified corneal deposit			H18.00*	Unspecified corneal deposit			H18.00*	Unspecified corneal deposit			H18.00*	Unspecified corneal deposit			H18.00*	Unspecified corneal deposit			H18.00*	Unspecified corneal deposit			H18.00*	Unspecified corneal deposit			H18.00*	Unspecified corneal deposit			H18.00*	Unspecified corneal deposit			H18.00*	Unspecified corneal deposit			H18.00*	Unspecified corneal deposit			H18.00*	Unspecified corneal deposit			H18.00*	Unspecified corneal deposit			H18.00*	Unspecified corneal deposit			H18.00*	Unspecified corneal deposit			H18.00*	Unspecified corneal deposit			H18.00*	Unspecified corneal deposit			H18.00*	Unspecified corneal deposit			H18.00*	Unspecified corneal deposit			H18.00*	Unspecified corneal deposit			H18.00*	Unspecified corneal deposit			H18.00*	Unspecified corneal deposit			H18.00*	Unspecified corneal deposit			H18.00*	Unspecified corneal deposit			H18.00*	Unspecified corneal deposit			H18.00*	Unspecified corneal deposit			H18.00*	Unspecified corneal deposit			H18.00*	Unspecified corneal deposit			H18.00*	Unspecified corneal deposit			H18.00*	Unspecified corneal deposit			H18.00*	Unspecified corneal deposit			H18.00*	Unspecified corneal deposit			H18.00*	Unspecified corneal deposit			H18.00*	Unspecified corneal deposit			H18.00*	Unspecified corneal deposit			H18.00*	Unspecified corneal deposit			H18.00*	Unspecified corneal deposit			H18.00*	Unspecified corneal deposit			H18.00*	Unspecified corneal deposit			H18.00*	Unspecified corneal deposit			H18.00*	Unspecified corneal deposit			H18.00*	Unspecified corneal deposit			H18.00*	Unspecified corneal deposit			H18.00*	Unspecified corneal deposit			H18.00*	Unspecified corneal deposit			H18.00*	Unspecified corneal deposit			H18.00*	Unspecified corneal deposit			H18.00*	Unspecified corneal deposit			H18.00*	Unspecified corneal deposit			H18.00*	Unspecified corneal deposit			H18.00*	Unspecified corneal deposit			H18.00*	Unspecified corneal deposit			H18.00*	Unspecified corneal deposit			H18.00*	Unspecified corneal deposit			H18.00*	Unspecified corneal deposit			H18.00*	Unspecified corneal deposit			H18.00*	Unspecified corneal deposit			H18.00*	Unspecified corneal deposit			H18.00*	Unspecified corneal deposit			H18.00*	Unspecified corneal deposit			H18.00*	Unspecified corneal deposit			H18.00*	Unspecified corneal deposit			H18.00*	Unspecified corneal deposit			H18.00*	Unspecified corneal deposit			H18.00*	Unspecified corneal deposit			H18.00*	Unspecified corneal deposit			H18.00*	Unspecified corneal deposit			H18.00*	Unspecified corneal deposit			H18.00*	Unspecified corneal deposit			H18.00*	Unspecified corneal deposit			H18.00*	Unspecified corneal deposit			H18.00*	Unspecified corneal deposit			H18.00*	Unspecified corneal deposit			H18.00*	Unspecified corneal deposit			H18.00*	Unspecified corneal deposit			H18.00*	Unspecified corneal deposit			H18.00*	Unspecified corneal deposit			H18.00*	Unspecified corneal deposit			H18.00*	Unspecified corneal deposit			H18.00*	Unspecified corneal deposit			H18.00*	Unspecified corneal deposit			H18.00*	Unspecified corneal deposit			H18.00*	Unspecified corneal deposit			H18.00*	Unspecified corneal deposit			H18.00*	Unspecified corneal deposit			H18.00*	Unspecified corneal deposit			H18.00*	Unspecified corneal deposit			H18.00*	Unspecified corneal deposit			H18.00*	Unspecified corneal deposit			H18.00*	Unspecified corneal deposit			H18.00*	Unspecified corneal deposit			H18.00*	Unspecified corneal deposit			H18.00*	Unspecified corneal deposit			H18.00*	Unspecified corneal deposit			H18.00*	Unspecified corneal deposit			H18.00*	Unspecified corneal deposit			H18.00*	Unspecified corneal deposit			H18.00*	Unspecified corneal deposit			H18.00*	Unspecified corneal deposit			H18.00*	Unspecified corneal deposit			H18.00*	Unspecified corneal deposit			H18.00*	Unspecified corneal deposit			H18.00*	Unspecified corneal deposit			H18.00*	Unspecified corneal deposit			H18.00*	Unspecified corneal deposit			H18.00*	Unspecified corneal deposit			H18.00*	Unspecified corneal deposit			H18.00*	Unspecified corneal deposit			H18.00*	Unspecified corneal deposit			H18.00*	Unspecified corneal deposit			H18.00*	Unspecified corneal deposit			H18.00*	Unspecified corneal deposit			H18.00*	Unspecified corneal deposit			H18.00*	Unspecified corneal deposit			H18.00*	Unspecified corneal deposit			H18.00*	Unspecified corneal deposit			H18.00*	Unspecified corneal deposit			H18.00*	Unspecified corneal deposit			H18.00*	Unspecified corneal deposit			H18.00*	Unspecified corneal deposit			H18.00*	Unspecified corneal deposit			H18.00*	Unspecified corneal deposit			H18.00*	Unspecified corneal deposit			H18.00*	Unspecified corneal deposit			H18.00*	Unspecified corneal deposit			H18.00*	Unspecified corneal deposit			H18.00*	Unspecified corneal deposit			H18.00*	Unspecified corneal deposit			H18.00*	Unspecified corneal deposit			H18.00*	Unspecified corneal deposit			H18.00*	Unspecified corneal deposit			H18.00*	Unspecified corneal deposit			H18.00*	Unspecified corneal deposit			H18.00*	Unspecified corneal deposit			H18.00*	Unspecified corneal deposit			H18.00*	Unspecified corneal deposit			H18.00*	Unspecified corneal deposit			H18.00*	Unspecified corneal deposit			H18.00*	Unspecified corneal deposit			H18.00*	Unspecified corneal deposit			H18.00*	Unspecified corneal deposit			H18.00*	Unspecified corneal deposit			H18.00*	Unspecified corneal deposit			H18.00*	Unspecified corneal deposit			H18.00*	Unspecified corneal deposit			H18.00*	Unspecified corneal deposit			H18.00*	Unspecified corneal deposit			H18.00*	Unspecified corneal deposit			H18.00*	Unspecified corneal deposit			H18.00*	Unspecified corneal deposit			H18.00*	Unspecified corneal deposit			H18.00*	Unspecified corneal deposit			H18.00*	Unspecified corneal deposit			H18.00*	Unspecified corneal deposit			H18.00*	Unspecified corneal deposit			H18.00*	Unspecified corneal deposit			H18.00*	Unspecified corneal deposit			H18.00*	Unspecified corneal deposit			H18.00*	Unspecified corneal deposit			H18.00*	Unspecified corneal deposit			H18.00*	Unspecified corneal deposit			H18.00*	Unspecified corneal deposit			H18.00*	Unspecified corneal deposit			H18.00*	Unspecified corneal deposit			H18.00*	Unspecified corneal deposit			H18.00*	Unspecified corneal deposit			H18.00*	Unspecified corneal deposit			H18.00*	Unspecified corneal deposit			H18.00*	Unspecified corneal deposit			H18.00*	Unspecified corneal deposit			H18.00*	Unspecified corneal deposit			H18.00*	Unspecified corneal deposit			H18.00*	Unspecified corneal deposit			H18.00*	Unspecified corneal deposit			H18.00*	Unspecified corneal deposit			H18.00*	Unspecified corneal deposit			H18.00*	Unspecified corneal deposit			H18.00*	Unspecified corneal deposit			H18.00*	Unspecified corneal deposit			H18.00*	Unspecified corneal deposit			H18.00*	Unspecified corneal deposit			H18.00*	Unspecified corneal deposit			H18.00*	Unspecified corneal deposit			H18.00*	Unspecified corneal deposit			H18.00*	Unspecified corneal deposit			H18.00*	Unspecified corneal deposit			H18.00*	Unspecified corneal deposit			H18.00*	Unspecified corneal deposit			H18.00*	Unspecified corneal deposit			H18.00*	Unspecified corneal deposit			H18.00*	Unspecified corneal deposit			H18.00*	Unspecified corneal deposit			H18.00*	Unspecified corneal deposit			H18.00*	Unspecified corneal deposit			H18.00*	Unspecified corneal deposit			H18.00*	Unspecified corneal deposit			H18.00*	Unspecified corneal deposit			H18.00*	Unspecified corneal deposit			H18.00*	Unspecified corneal deposit			H18.00*	Unspecified corneal deposit			H18.00*	Unspecified corneal deposit			H18.00*	Unspecified corneal deposit			H18.00*	Unspecified corneal deposit			H18.00*	Unspecified corneal deposit			H18.00*	Unspecified corneal deposit			H18.00*	Unspecified corneal deposit			H18.00*	Unspecified corneal deposit			H18.00*	Unspecified corneal deposit			H18.00*	Unspecified corneal deposit			H18.00*	Unspecified corneal deposit			H18.00*	Unspecified corneal deposit			H18.00*	Unspecified corneal deposit			H18.00*	Unspecified corneal deposit			H18.00*	Unspecified corneal deposit			H18.00*	Unspecified corneal deposit			H18.00*	Unspecified corneal deposit			H18.00*	Unspecified corneal deposit			H18.00*	Unspecified corneal deposit			H18.00*	Unspecified corneal deposit			H18.00*	Unspecified corneal deposit			H18.00*	Unspecified corneal deposit			H18.00*	Unspecified corneal deposit			H18.00*	Unspecified corneal deposit			H18.00*	Unspecified corneal deposit			H18.00*	Unspecified corneal deposit			H18.00*	Unspecified corneal deposit			H18.00*	Unspecified corneal deposit			H18.00*	Unspecified corneal deposit			H18.00*	Unspecified corneal deposit			H18.00*	Unspecified corneal deposit			H18.00*	Unspecified corneal deposit			H18.00*	Unspecified corneal deposit			H18.00*	Unspecified corneal deposit			H18.00*	Unspecified corneal deposit			H18.00*	Unspecified corneal deposit			H18.00*	Unspecified corneal deposit			H18.00*	Unspecified corneal deposit			H18.00*	Unspecified corneal deposit			H18.00*	Unspecified corneal deposit			H18.00*	Unspecified corneal deposit			H18.00*	Unspecified corneal deposit			H18.00*	Unspecified corneal deposit			H18.00*	Unspecified corneal deposit			H18.00*	Unspecified corneal deposit			H18.00*	Unspecified corneal deposit			H18.00*	Unspecified corneal deposit			H18.00*	Unspecified corneal deposit			H18.00*	Unspecified corneal deposit			H18.00*	Unspecified corneal deposit			H18.00*	Unspecified corneal deposit			H18.00*	Unspecified corneal deposit			H18.00*	Unspecified corneal deposit			H18.00*	Unspecified corneal deposit			H18.00*	Unspecified corneal deposit			H18.00*	Unspecified corneal deposit			H18.00*	Unspecified corneal deposit			H18.00*	Unspecified corneal deposit			H18.00*	Unspecified corneal deposit			H18.00*	Unspecified corneal deposit			H18.00*	Unspecified corneal deposit			H18.00*	Unspecified corneal deposit			H18.00*	Unspecified corneal deposit			H18.00*	Unspecified corneal deposit			H18.00*	Unspecified corneal deposit			H18.00*	Unspecified corneal deposit			H18.00*	Unspecified corneal deposit			H18.00*	Unspecified corneal deposit			H18.00*	Unspecified corneal deposit			H18.00*	Unspecified corneal deposit			H18.00*	Unspecified corneal deposit			H18.00*	Unspecified corneal deposit			H18.00*	Unspecified corneal deposit			H18.00*	Unspecified corneal deposit			H18.00*	Unspecified corneal deposit			H18.00*	Unspecified corneal deposit			H18.00*	Unspecified corneal deposit			H18.00*	Unspecified corneal deposit			H18.00*	Unspecified corneal deposit			H18.00*	Unspecified corneal deposit			H18.00*	Unspecified corneal deposit			H18.00*	Unspecified corneal deposit			H18.00*	Unspecified corneal deposit			H18.00*	Unspecified corneal deposit			H18.00*	Unspecified corneal deposit			H18.00*	Unspecified corneal deposit			H18.00*	Unspecified corneal deposit			H18.00*	Unspecified corneal deposit			H18.00*	Unspecified corneal deposit			H18.00*	Unspecified corneal deposit			H18.00*	Unspecified corneal deposit			H18.00*	Unspecified corneal deposit			H18.00*	Unspecified corneal deposit			H18.00*	Unspecified corneal deposit			H18.00*	Unspecified corneal deposit			H18.00*	Unspecified corneal deposit			H18.00*	Unspecified corneal deposit			H18.00*	Unspecified corneal deposit			H18.00*	Unspecified corneal deposit			H18.00*	Unspecified corneal deposit			H18.00*	Unspecified corneal deposit			H18.00*	Unspecified corneal deposit			H18.00*	Unspecified corneal deposit			H18.00*	Unspecified corneal deposit			H18.00*	Unspecified corneal deposit			H18.00*	Unspecified corneal deposit			H18.00*	Unspecified corneal deposit			H18.00*	Unspecified corneal deposit			H18.00*	Unspecified corneal deposit			H18.00*	Unspecified corneal deposit			H18.00*	Unspecified corneal deposit			H18.00*	Unspecified corneal deposit			H18.00*	Unspecified corneal deposit			H18.00*	Unspecified corneal deposit			H18.00*	Unspecified corneal deposit			H18.00*	Unspecified corneal deposit			H18.00*	Unspecified corneal deposit			H18.00*	Unspecified corneal deposit			H18.00*	Unspecified corneal deposit			H18.00*	Unspecified corneal deposit			H18.00*	Unspecified corneal deposit			H18.00*	Unspecified corneal deposit			H18.00*	Unspecified corneal deposit			H18.00*	Unspecified corneal deposit			H18.00*	Unspecified corneal deposit			H18.00*	Unspecified corneal deposit			H18.00*	Unspecified corneal deposit			H18.00*	Unspecified corneal deposit			H18.00*	Unspecified corneal deposit			H18.00*	Unspecified corneal deposit			H18.00*	Unspecified corneal deposit			H18.00*	Unspecified corneal deposit			H18.00*	Unspecified corneal deposit			H18.00*	Unspecified corneal deposit			H18.00*	Unspecified corneal deposit			H18.00*	Unspecified corneal deposit			H18.00*	Unspecified corneal deposit			H18.00*	Unspecified corneal deposit			H18.00*	Unspecified corneal deposit			H18.00*	Unspecified corneal deposit			H18.00*	Unspecified corneal deposit			H18.00*	Unspecified corneal deposit			H18.00*	Unspecified corneal deposit			H18.00*	Unspecified corneal deposit			H18.00*	Unspecified corneal deposit			H18.00*	Unspecified corneal deposit			H18.00*	Unspecified corneal deposit			H18.00*	Unspecified corneal deposit			H18.00*	Unspecified corneal deposit			H18.00*	Unspecified corneal deposit			H18.00*	Unspecified corneal deposit			H18.00*	Unspecified corneal deposit			H18.00*	Unspecified corneal deposit			H18.00*	Unspecified corneal deposit			H18.00*	Unspecified corneal deposit			H18.00*	Unspecified corneal deposit			H18.00*	Unspecified corneal deposit			H18.00*	Unspecified corneal deposit			H18.00*	Unspecified corneal deposit			H18.00*	Unspecified corneal deposit			H18.00*	Unspecified corneal deposit			H18.00*	Unspecified corneal deposit			H18.00*	Unspecified corneal deposit			H18.00*	Unspecified corneal deposit			H18.00*	Unspecified corneal deposit			H18.00*	Unspecified corneal deposit			H18.00*	Unspecified corneal deposit			H18.00*	Unspecified corneal deposit			H18.00*	Unspecified corneal deposit			H18.00*	Unspecified corneal deposit			H18.00*	Unspecified corneal deposit			H18.00*	Unspecified corneal deposit			H18.00*	Unspecified corneal deposit			H18.00*	Unspecified corneal deposit			H18.00*	Unspecified corneal deposit			H18.00*	Unspecified corneal deposit			H18.00*	Unspecified corneal deposit			H18.00*	Unspecified corneal deposit			H18.00*	Unspecified corneal deposit			H18.00*	Unspecified corneal deposit			H18.00*	Unspecified corneal deposit			H18.00*	Unspecified corneal deposit			H18.00*	Unspecified corneal deposit			H18.00*	Unspecified corneal deposit			H18.00*	Unspecified corneal deposit			H18.00*	Unspecified corneal deposit			H18.00*	Unspecified corneal deposit			H18.00*	Unspecified corneal deposit			H18.00*	Unspecified corneal deposit			H18.00*	Unspecified corneal deposit			H18.00*	Unspecified corneal deposit			H18.00*	Unspecified corneal deposit			H18.00*	Unspecified corneal deposit			H18.00*	Unspecified corneal deposit			H18.00*	Unspecified corneal deposit			H18.00*	Unspecified corneal deposit			H18.00*	Unspecified corneal deposit			H18.00*	Unspecified corneal deposit			H18.00*	Unspecified corneal deposit			H18.00*	Unspecified corneal deposit			H18.00*	Unspecified corneal deposit			H18.00*	Unspecified corneal deposit			H18.00*	Unspecified corneal deposit			H18.00*	Unspecified corneal deposit			H18.00*	Unspecified corneal deposit			H18.00*	Unspecified corneal deposit			H18.00*	Unspecified corneal deposit			H18.00*	Unspecified corneal deposit			H18.00*	Unspecified corneal deposit			H18.00*	Unspecified corneal deposit			H18.00*	Unspecified corneal deposit			H18.00*	Unspecified corneal deposit			H18.00*	Unspecified corneal deposit			H18.00*	Unspecified corneal deposit			H18.00*	Unspecified corneal deposit			H18.00*	Unspecified corneal deposit			H18.00*	Unspecified corneal deposit			H18.00*	Unspecified corneal deposit			H18.00*	Unspecified corneal deposit			H18.00*	Unspecified corneal deposit			H18.00*	Unspecified corneal deposit			H18.00*	Unspecified corneal deposit			H18.00*	Unspecified corneal deposit			H18.00*	Unspecified corneal deposit			H18.00*	Unspecified corneal deposit			H18.00*	Unspecified corneal deposit			H18.00*	Unspecified corneal deposit			H18.00*	Unspecified corneal deposit			H18.00*	Unspecified corneal deposit			H18.00*	Unspecified corneal deposit			H18.00*	Unspecified corneal deposit			H18.00*	Unspecified corneal deposit			H18.00*	Unspecified corneal deposit			H18.00*	Unspecified corneal deposit			H18.00*	Unspecified corneal deposit			H18.00*	Unspecified corneal deposit			H18.00*	Unspecified corneal deposit			H18.00*	Unspecified corneal deposit			H18.00*	Unspecified corneal deposit			H18.00*	Unspecified corneal deposit			H18.00*	Unspecified corneal deposit			H18.00*	Unspecified corneal deposit			H18.00*	Unspecified corneal deposit			H18.00*	Unspecified corneal deposit			H18.00*	Unspecified corneal deposit			H18.00*	Unspecified corneal deposit			H18.00*	Unspecified corneal deposit			H18.00*	Unspecified corneal deposit			H18.00*	Unspecified corneal deposit			H18.00*	Unspecified corneal deposit			H18.00*	Unspecified corneal deposit			H18.00*	Unspecified corneal deposit			H18.00*	Unspecified corneal deposit			H18.00*	Unspecified corneal deposit			H18.00*	Unspecified corneal deposit			H18.00*	Unspecified corneal deposit			H18.00*	Unspecified corneal deposit			H18.00*	Unspecified corneal deposit			H18.00*	Unspecified corneal deposit			H18.00*	Unspecified corneal deposit			H18.00*	Unspecified corneal deposit			H18.00*	Unspecified corneal deposit			H18.00*	Unspecified corneal deposit			H18.00*	Unspecified corneal deposit			H18.00*	Unspecified corneal deposit			H18.00*	Unspecified corneal deposit			H18.00*	Unspecified corneal deposit			H18.00*	Unspecified corneal deposit			H18.00*	Unspecified corneal deposit			H18.00*	Unspecified corneal deposit			H18.00*	Unspecified corneal deposit			H18.00*	Unspecified corneal deposit			H18.00*	Unspecified corneal deposit			H18.00*	Unspecified corneal deposit			H18.00*	Unspecified corneal deposit			H18.00*	Unspecified corneal deposit			H18.00*	Unspecified corneal deposit			H18.00*	Unspecified corneal deposit			H18.00*	Unspecified corneal deposit			H18.00*	Unspecified corneal deposit			H18.00*	Unspecified corneal deposit			H18.00*	Unspecified corneal deposit			H18.00*	Unspecified corneal deposit			H18.00*	Unspecified corneal deposit			H18.00*	Unspecified corneal deposit			H18.00*	Unspecified corneal deposit			H18.00*	Unspecified corneal deposit			H18.00*	Unspecified corneal deposit			H18.00*	Unspecified corneal deposit			H18.00*	Unspecified corneal deposit			H18.00*	Unspecified corneal deposit			H18.00*	Unspecified corneal deposit			H18.00*	Unspecified corneal deposit			H18.00*	Unspecified corneal deposit			H18.00*	Unspecified corneal deposit			H18.00*	Unspecified corneal deposit			H18.00*	Unspecified corneal deposit			H18.00*	Unspecified corneal deposit			H18.00*	Unspecified corneal deposit			H18.00*	Unspecified corneal deposit			H18.00*	Unspecified corneal deposit			H18.00*	Unspecified corneal deposit			H18.00*	Unspecified corneal deposit			H18.00*	Unspecified corneal deposit			H18.00*	Unspecified corneal deposit			H18.00*	Unspecified corneal deposit			H18.00*	Unspecified corneal deposit			H18.00*	Unspecified corneal deposit			H18.00*	Unspecified corneal deposit			H18.00*	Unspecified corneal deposit			H18.00*	Unspecified corneal deposit			H18.00*	Unspecified corneal deposit			H18.00*	Unspecified corneal deposit			H18.00*	Unspecified corneal deposit			H18.00*	Unspecified corneal deposit			H18.00*	Unspecified corneal deposit			H18.00*	Unspecified corneal deposit			H18.00*	Unspecified corneal deposit			H18.00*	Unspecified corneal deposit			H18.00*	Unspecified corneal deposit			H18.00*	Unspecified corneal deposit			H18.00*	Unspecified corneal deposit			H18.00*	Unspecified corneal deposit			H18.00*	Unspecified corneal deposit			H18.00*	Unspecified corneal deposit			H18.00*	Unspecified corneal deposit			H18.00*	Unspecified corneal deposit			H18.00*	Unspecified corneal deposit			H18.00*	Unspecified corneal deposit			H18.00*	Unspecified corneal deposit			H18.00*	Unspecified corneal deposit			H18.00*	Unspecified corneal deposit			H18.00*	Unspecified corneal deposit			H18.00*	Unspecified corneal deposit			H18.00*	Unspecified corneal deposit			H18.00*	Unspecified corneal deposit			H18.00*	Unspecified corneal deposit			H18.00*	Unspecified corneal deposit			H18.00*	Unspecified corneal deposit			H18.00*	Unspecified corneal deposit			H18.00*	Unspecified corneal deposit			H18.00*	Unspecified corneal deposit			H18.00*	Unspecified corneal deposit			H18.00*	Unspecified corneal deposit			H18.00*	Unspecified corneal deposit			H18.00*	Unspecified corneal deposit			H18.00*	Unspecified corneal deposit			H18.00*	Unspecified corneal deposit			H18.00*	Unspecified corneal deposit			H18.00*	Unspecified corneal deposit			H18.00*	Unspecified corneal deposit			H18.00*	Unspecified corneal deposit			H18.00*	Unspecified corneal deposit			H18.00*	Unspecified corneal deposit			H18.00*	Unspecified corneal deposit			H18.00*	Unspecified corneal deposit			H18.00*	Unspecified corneal deposit			H18.00*	Unspecified corneal deposit			H18.00*	Unspecified corneal deposit			H18.00*	Unspecified corneal deposit			H18.00*	Unspecified corneal deposit			H18.00*	Unspecified corneal deposit			H18.00*	Unspecified corneal deposit			H18.00*	Unspecified corneal deposit			H18.00*	Unspecified corneal deposit			H18.00*	Unspecified corneal deposit			H18.00*	Unspecified corneal deposit			H18.00*	Unspecified corneal deposit			H18.00*	Unspecified corneal deposit			H18.00*	Unspecified corneal deposit			H18.00*	Unspecified corneal deposit			H18.00*	Unspecified corneal deposit			H18.00*	Unspecified corneal deposit			H18.00*	Unspecified corneal deposit			H18.00*	Unspecified corneal deposit			H18.00*	Unspecified corneal deposit			H18.00*	Unspecified corneal deposit			H18.00*	Unspecified corneal deposit			H18.00*	Unspecified corneal deposit			H18.00*	Unspecified corneal deposit			H18.00*	Unspecified corneal deposit			H18.00*	Unspecified corneal deposit			H18.00*	Unspecified corneal deposit			H18.00*	Unspecified corneal deposit			H18.00*	Unspecified corneal deposit			H18.00*	Unspecified corneal deposit			H18.00*	Unspecified corneal deposit			H18.00*	Unspecified corneal deposit			H18.00*	Unspecified corneal deposit			H18.00*	Unspecified corneal deposit			H18.00*	Unspecified corneal deposit			H18.00*	Unspecified corneal deposit			H18.00*	Unspecified corneal deposit			H18.00*	Unspecified corneal deposit			H18.00*	Unspecified corneal deposit			H18.00*	Unspecified corneal deposit			H18.00*	Unspecified corneal deposit			H18.00*	Unspecified corneal deposit			H18.00*	Unspecified corneal deposit			H18.00*	Unspecified corneal deposit			H18.00*	Unspecified corneal deposit			H18.00*	Unspecified corneal deposit			H18.00*	Unspecified corneal deposit			H18.00*	Unspecified corneal deposit			H18.00*	Unspecified corneal deposit			H18.00*	Unspecified corneal deposit			H18.00*	Unspecified corneal deposit			H18.00*	Unspecified corneal deposit			H18.00*	Unspecified corneal deposit			H18.00*	Unspecified corneal deposit			H18.00*	Unspecified corneal deposit			H18.00*	Unspecified corneal deposit			H18.00*	Unspecified corneal deposit			H18.00*	Unspecified corneal deposit			H18.00*	Unspecified corneal deposit			H18.00*	Unspecified corneal deposit			H18.00*	Unspecified corneal deposit			H18.00*	Unspecified corneal deposit			H18.00*	Unspecified corneal deposit			H18.00*	Unspecified corneal deposit			H18.00*	Unspecified corneal deposit			H18.00*	Unspecified corneal deposit			H18.00*	Unspecified corneal deposit			H18.00*	Unspecified corneal deposit			H18.00*	Unspecified corneal deposit			H18.00*	Unspecified corneal deposit			H18.00*	Unspecified corneal deposit			H18.00*	Unspecified corneal deposit			H18.00*	Unspecified corneal deposit			H18.00*	Unspecified corneal deposit			H18.00*	Unspecified corneal deposit			H18.00*	Unspecified corneal deposit			H18.00*	Unspecified corneal deposit			H18.00*	Unspecified corneal deposit			H18.00*	Unspecified corneal deposit			H18.00*	Unspecified corneal deposit			H18.00*	Unspecified corneal deposit			H18.00*	Unspecified corneal deposit			H18.00*	Unspecified corneal deposit			H18.00*	Unspecified corneal deposit			H18.00*	Unspecified corneal deposit			H18.00*	Unspecified corneal deposit			H18.00*	Unspecified corneal deposit			H18.00*	Unspecified corneal deposit			H18.00*	Unspecified corneal deposit			H18.00*	Unspecified corneal deposit			H18.00*	Unspecified corneal deposit			H18.00*	Unspecified corneal deposit			H18.00*	Unspecified corneal deposit			H18.00*	Unspecified corneal deposit			H18.00*	Unspecified corneal deposit			H18.00*	Unspecified corneal deposit			H18.00*	Unspecified corneal deposit			H18.00*	Unspecified corneal deposit			H18.00*	Unspecified corneal deposit			H18.00*	Unspecified corneal deposit			H18.00*	Unspecified corneal deposit			H18.00*	Unspecified corneal deposit			H18.00*	Unspecified corneal deposit			H18.00*	Unspecified corneal deposit			H18.00*	Unspecified corneal deposit			H18.00*	Unspecified corneal deposit			H18.00*	Unspecified corneal deposit			H18.00*	Unspecified corneal deposit			H18.00*	Unspecified corneal deposit			H18.00*	Unspecified corneal deposit			H18.00*	Unspecified corneal deposit			H18.00*	Unspecified corneal deposit			H18.00*	Unspecified corneal deposit			H18.00*	Unspecified corneal deposit			H18.00*	Unspecified corneal deposit			H18.00*	Unspecified corneal deposit			H18.00*	Unspecified corneal deposit			H18.00*	Unspecified corneal deposit			H18.00*	Unspecified corneal deposit			H18.00*	Unspecified corneal deposit			H18.00*	Unspecified corneal deposit			H18.00*	Unspecified corneal deposit			H18.00*	Unspecified corneal deposit			H18.00*	Unspecified corneal deposit			H18.00*	Unspecified corneal deposit			H18.00*	Unspecified corneal deposit			H18.00*	Unspecified corneal deposit			H18.00*	Unspecified corneal deposit			H18.00*	Unspecified corneal deposit			H18.00*	Unspecified corneal deposit			H18.00*	Unspecified corneal deposit			H18.00*	Unspecified corneal deposit			H18.00*	Unspecified corneal deposit			H18.00*	Unspecified corneal deposit			H18.00*	Unspecified corneal deposit			H18.00*	Unspecified corneal deposit			H18.00*	Unspecified corneal deposit			H18.00*	Unspecified corneal deposit			H18.00*	Unspecified corneal deposit			H18.00*	Unspecified corneal deposit			H18.00*	Unspecified corneal deposit			H18.00*	Unspecified corneal deposit			H18.00*	Unspecified corneal deposit			H18.00*	Unspecified corneal deposit			H18.00*	Unspecified corneal deposit			H18.00*	Unspecified corneal deposit			H18.00*	Unspecified corneal deposit			H18.00*	Unspecified corneal deposit			H18.00*	Unspecified corneal deposit			H18.00*	Unspecified corneal deposit			H18.00*	Unspecified corneal deposit			H18.00*	Unspecified corneal deposit			H18.00*	Unspecified corneal deposit			H18.00*	Unspecified corneal deposit			H18.00*	Unspecified corneal deposit			H18.00*	Unspecified corneal deposit			H18.00*	Unspecified corneal deposit			H18.00*	Unspecified corneal deposit			H18.00*	Unspecified corneal deposit			H18.00*	Unspecified corneal deposit			H18.00*	Unspecified corneal deposit			H18.00*	Unspecified corneal deposit			H18.00*	Unspecified corneal deposit			H18.00*	Unspecified corneal deposit			H18.00*	Unspecified corneal deposit			H18.00*	Unspecified corneal deposit			H18.00*	Unspecified corneal deposit			H18.00*	Unspecified corneal deposit			H18.00*	Unspecified corneal deposit			H18.00*	Unspecified corneal deposit			H18.00*	Unspecified corneal deposit			H18.00*	Unspecified corneal deposit			H18.00*	Unspecified corneal deposit			H18.00*	Unspecified corneal deposit			H18.00*	Unspecified corneal deposit			H18.00*	Unspecified corneal deposit			H18.00*	Unspecified corneal deposit			H18.00*	Unspecified corneal deposit			H18.00*	Unspecified corneal deposit			H18.00*	Unspecified corneal deposit			H18.00*	Unspecified corneal deposit			H18.00*	Unspecified corneal deposit			H18.00*	Unspecified corneal deposit			H18.00*	Unspecified corneal deposit			H18.00*	Unspecified corneal deposit			H18.00*	Unspecified corneal deposit			H18.00*	Unspecified corneal deposit			H18.00*	Unspecified corneal deposit			H18.00*	Unspecified corneal deposit			H18.00*	Unspecified corneal deposit			H18.00*	Unspecified corneal deposit			H18.00*	Unspecified corneal deposit			H18.00*	Unspecified corneal deposit			H18.00*	Unspecified corneal deposit			H18.00*	Unspecified corneal deposit			H18.00*	Unspecified corneal deposit			H18.00*	Unspecified corneal deposit			H18.00*	Unspecified corneal deposit			H18.00*	Unspecified corneal deposit			H18.00*	Unspecified corneal deposit			H18.00*	Unspecified corneal deposit			H18.00*	Unspecified corneal deposit			H18.00*	Unspecified corneal deposit			H18.00*	Unspecified corneal deposit			H18.00*	Unspecified corneal deposit			H18.00*	Unspecified corneal deposit			H18.00*	Unspecified corneal deposit			H18.00*	Unspecified corneal deposit			H18.00*	Unspecified corneal deposit			H18.00*	Unspecified corneal deposit			H18.00*	Unspecified corneal deposit			H18.00*	Unspecified corneal deposit			H18.00*	Unspecified corneal deposit			H18.00*	Unspecified corneal deposit			H18.00*	Unspecified corneal deposit			H18.00*	Unspecified corneal deposit			H18.00*	Unspecified corneal deposit			H18.00*	Unspecified corneal deposit			H18.00*	Unspecified corneal deposit			H18.00*	Unspecified corneal deposit			H18.00*	Unspecified corneal deposit			H18.00*	Unspecified corneal deposit			H18.00*	Unspecified corneal deposit			H18.00*	Unspecified corneal deposit			H18.00*	Unspecified corneal deposit			H18.00*	Unspecified corneal deposit			H18.00*	Unspecified corneal deposit			H18.00*	Unspecified corneal deposit			H18.00*	Unspecified corneal deposit			H18.00*	Unspecified corneal deposit			H18.00*	Unspecified corneal deposit			H18.00*	Unspecified corneal deposit			H18.00*	Unspecified corneal deposit			H18.00*	Unspecified corneal deposit			H18.00*	Unspecified corneal deposit			H18.00*	Unspecified corneal deposit			H18.00*	Unspecified corneal deposit			H18.00*	Unspecified corneal deposit			H18.00*	Unspecified corneal deposit			H18.00*	Unspecified corneal deposit			H18.00*	Unspecified corneal deposit			H18.00*	Unspecified corneal deposit			H18.00*	Unspecified corneal deposit			H18.00*	Unspecified corneal deposit			H18.00*	Unspecified corneal deposit			H18.00*	Unspecified corneal deposit			H18.00*	Unspecified corneal deposit			H18.00*	Unspecified corneal deposit			H18.00*	Unspecified corneal deposit			H18.00*	Unspecified corneal deposit			H18.00*	Unspecified corneal deposit			H18.00*	Unspecified corneal deposit			H18.00*	Unspecified corneal deposit			H18.00*	Unspecified corneal deposit			H18.00*	Unspecified corneal deposit			H18.00*	Unspecified corneal deposit			H18.00*	Unspecified corneal deposit			H18.00*	Unspecified corneal deposit			H18.00*	Unspecified corneal deposit			H18.00*	Unspecified corneal deposit			H18.00*	Unspecified corneal deposit			H18.00*	Unspecified corneal deposit			H18.00*	Unspecified corneal deposit			H18.00*	Unspecified corneal deposit			H18.00*	Unspecified corneal deposit			H18.00*	Unspecified corneal deposit			H18.00*	Unspecified corneal deposit			H18.00*	Unspecified corneal deposit			H18.00*	Unspecified corneal deposit			H18.00*	Unspecified corneal deposit			H18.00*	Unspecified corneal deposit			H18.00*	Unspecified corneal deposit			H18.00*	Unspecified corneal deposit			H18.00*	Unspecified corneal deposit			H18.00*	Unspecified corneal deposit			H18.00*	Unspecified corneal deposit			H18.00*	Unspecified corneal deposit			H18.00*	Unspecified corneal deposit			H18.00*	Unspecified corneal deposit			H18.00*	Unspecified corneal deposit			H18.00*	Unspecified corneal deposit			H18.00*	Unspecified corneal deposit			H18.00*	Unspecified corneal deposit			H18.00*	Unspecified corneal deposit			H18.00*	Unspecified corneal deposit			H18.00*	Unspecified corneal deposit			H18.00*	Unspecified corneal deposit			H18.00*	Unspecified corneal deposit			H18.00*	Unspecified corneal deposit			H18.00*	Unspecified corneal deposit			H18.00*	Unspecified corneal deposit			H18.00*	Unspecified corneal deposit			H18.00*	Unspecified corneal deposit			H18.00*	Unspecified corneal deposit			H18.00*	Unspecified corneal deposit			H18.00*	Unspecified corneal deposit			H18.00*	Unspecified corneal deposit			H18.00*	Unspecified corneal deposit			H18.00*	Unspecified corneal deposit			H18.00*	Unspecified corneal deposit			H18.00*	Unspecified corneal deposit			H18.00*	Unspecified corneal deposit			H18.00*	Unspecified corneal deposit			H18.00*	Unspecified corneal deposit			H18.00*	Unspecified corneal deposit			H18.00*	Unspecified corneal deposit			H18.00*	Unspecified corneal deposit			H18.00*	Unspecified corneal deposit			H18.00*	Unspecified corneal deposit			H18.00*	Unspecified corneal deposit			H18.00*	Unspecified corneal deposit			H18.00*	Unspecified corneal deposit			H18.00*	Unspecified corneal deposit			H18.00*	Unspecified corneal deposit			H18.00*	Unspecified corneal deposit			H18.00*	Unspecified corneal deposit			H18.00*	Unspecified corneal deposit			H18.00*	Unspecified corneal deposit			H18.00*	Unspecified corneal deposit			H18.00*	Unspecified corneal deposit			H18.00*	Unspecified corneal deposit			H18.00*	Unspecified corneal deposit			H18.00*	Unspecified corneal deposit			H18.00*	Unspecified corneal deposit			H18.00*	Unspecified corneal deposit			H18.00*	Unspecified corneal deposit			H18.00*	Unspecified corneal deposit			H18.00*	Unspecified corneal deposit			H18.00*	Unspecified corneal deposit			H18.00*	Unspecified corneal deposit			H18.00*	Unspecified corneal deposit			H18.00*	Unspecified corneal deposit			H18.00*	Unspecified corneal deposit			H18.00*	Unspecified corneal deposit			H18.00*	Unspecified corneal deposit			H18.00*	Unspecified corneal deposit			H18.00*	Unspecified corneal deposit			H18.00*	Unspecified corneal deposit			H18.00*	Unspecified corneal deposit			H18.00*	Unspecified corneal deposit			H18.00*	Unspecified corneal deposit			H18.00*	Unspecified corneal deposit			H18.00*	Unspecified corneal deposit			H18.00*	Unspecified corneal deposit			H18.00*	Unspecified corneal deposit			H18.00*	Unspecified corneal deposit			H18.00*	Unspecified corneal deposit			H18.00*	Unspecified corneal deposit			H18.00*	Unspecified corneal deposit			H18.00*	Unspecified corneal deposit			H18.00*	Unspecified corneal deposit			H18.00*	Unspecified corneal deposit			H18.00*	Unspecified corneal deposit			H18.00*	Unspecified corneal deposit			H18.00*	Unspecified corneal deposit			H18.00*	Unspecified corneal deposit			H18.00*	Unspecified corneal deposit			H18.00*	Unspecified corneal deposit			H18.00*	Unspecified corneal deposit			H18.00*	Unspecified corneal deposit			H18.00*	Unspecified corneal deposit			H18.00*	Unspecified corneal deposit			H18.00*	Unspecified corneal deposit			H18.00*	Unspecified corneal deposit			H18.00*	Unspecified corneal deposit			H18.00*	Unspecified corneal deposit			H18.00*	Unspecified corneal deposit			H18.00*	Unspecified corneal deposit			H18.00*	Unspecified corneal deposit			H18.00*	Unspecified corneal deposit			H18.00*	Unspecified corneal deposit			H18.00*	Unspecified corneal deposit			H18.00*	Unspecified corneal deposit			H18.00*	Unspecified corneal deposit			H18.00*	Unspecified corneal deposit			H18.00*	Unspecified corneal deposit			H18.00*	Unspecified corneal deposit			H18.00*	Unspecified corneal deposit			H18.00*	Unspecified corneal deposit			H18.00*	Unspecified corneal deposit			H18.00*	Unspecified corneal deposit			H18.00*	Unspecified corneal deposit			H18.00*	Unspecified corneal deposit			H18.00*	Unspecified corneal deposit			H18.00*	Unspecified corneal deposit			H18.00*	Unspecified corneal deposit			H18.00*	Unspecified corneal deposit			H18.00*	Unspecified corneal deposit			H18.00*	Unspecified corneal deposit			H18.00*	Unspecified corneal deposit			H18.00*	Unspecified corneal deposit			H18.00*	Unspecified corneal deposit			H18.00*	Unspecified corneal deposit			H18.00*	Unspecified corneal deposit			H18.00*	Unspecified corneal deposit			H18.00*	Unspecified corneal deposit			H18.00*	Unspecified corneal deposit			H18.00*	Unspecified corneal deposit			H18.00*	Unspecified corneal deposit			H18.00*	Unspecified corneal deposit			H18.00*	Unspecified corneal deposit			H18.00*	Unspecified corneal deposit			H18.00*	Unspecified corneal deposit			H18.00*	Unspecified corneal deposit			H18.00*	Unspecified corneal deposit			H18.00*	Unspecified corneal deposit			H18.00*	Unspecified corneal deposit			H18.00*	Unspecified corneal deposit			H18.00*	Unspecified corneal deposit			H18.00*	Unspecified corneal deposit			H18.00*	Unspecified corneal deposit			H18.00*	Unspecified corneal deposit			H18.00*	Unspecified corneal deposit			H18.00*	Unspecified corneal deposit			H18.00*	Unspecified corneal deposit			H18.00*	Unspecified corneal deposit			H18.00*	Unspecified corneal deposit			H18.00*	Unspecified corneal deposit			H18.00*	Unspecified corneal deposit			H18.00*	Unspecified corneal deposit			H18.00*	Unspecified corneal deposit			H18.00*	Unspecified corneal deposit			H18.00*	Unspecified corneal deposit			H18.00*	Unspecified corneal deposit			H18.00*	Unspecified corneal deposit			H18.00*	Unspecified corneal deposit			H18.00*	Unspecified corneal deposit			H18.00*	Unspecified corneal deposit			H18.00*	Unspecified corneal deposit			H18.00*	Unspecified corneal deposit			H18.00*	Unspecified corneal deposit			H18.00*	Unspecified corneal deposit			H18.00*	Unspecified corneal deposit			H18.00*	Unspecified corneal deposit			H18.00*	Unspecified corneal deposit			H18.00*	Unspecified corneal deposit			H18.00*	Unspecified corneal deposit			H18.00*	Unspecified corneal deposit			H18.00*	Unspecified corneal deposit			H18.00*	Unspecified corneal deposit			H18.00*	Unspecified corneal deposit			H18.00*	Unspecified corneal deposit			H18.00*	Unspecified corneal deposit			H18.00*	Unspecified corneal deposit			H18.00*	Unspecified corneal deposit			H18.00*	Unspecified corneal deposit			H18.00*	Unspecified corneal deposit			H18.00*	Unspecified corneal deposit			H18.00*	Unspecified corneal deposit			H18.00*	Unspecified corneal deposit			H18.00*	Unspecified corneal deposit			H18.00*	Unspecified corneal deposit			H18.00*	Unspecified corneal deposit			H18.00*	Unspecified corneal deposit			H18.00*	Unspecified corneal deposit			H18.00*	Unspecified corneal deposit			H18.00*	Unspecified corneal deposit			H18.00*	Unspecified corneal deposit			H18.00*	Unspecified corneal deposit			H18.00*	Unspecified corneal deposit			H18.00*	Unspecified corneal deposit			H18.00*	Unspecified corneal deposit			H18.00*	Unspecified corneal deposit			H18.00*	Unspecified corneal deposit			H18.00*	Unspecified corneal deposit			H18.00*	Unspecified corneal deposit			H18.00*	Unspecified corneal deposit			H18.00*	Unspecified corneal deposit			H18.00*	Unspecified corneal deposit			H18.00*	Unspecified corneal deposit			H18.00*	Unspecified corneal deposit			H18.00*	Unspecified corneal deposit			H18.00*	Unspecified corneal deposit			H18.00*	Unspecified corneal deposit			H18.00*	Unspecified corneal deposit			H18.00*	Unspecified corneal deposit			H18.00*	Unspecified corneal deposit			H18.00*	Unspecified corneal deposit			H18.00*	Unspecified corneal deposit			H18.00*	Unspecified corneal deposit			H18.00*	Unspecified corneal deposit			H18.00*	Unspecified corneal deposit			H18.00*	Unspecified corneal deposit			H18.00*	Unspecified corneal deposit			H18.00*	Unspecified corneal deposit			H18.00*	Unspecified corneal deposit			H18.00*	Unspecified corneal deposit			H18.00*	Unspecified corneal deposit			H18.00*	Unspecified corneal deposit			H18.00*	Unspecified corneal deposit			H18.00*	Unspecified corneal deposit			H18.00*	Unspecified corneal deposit			H18.00*	Unspecified corneal deposit			H18.00*	Unspecified corneal deposit			H18.00*	Unspecified corneal deposit			H18.00*	Unspecified corneal deposit			H18.00*	Unspecified corneal deposit			H18.00*	Unspecified corneal deposit			H18.00*	Unspecified corneal deposit			H18.00*	Unspecified corneal deposit			H18.00*	Unspecified corneal deposit			H18.00*	Unspecified corneal deposit			H18.00*	Unspecified corneal deposit			H18.00*	Unspecified corneal deposit			H18.00*	Unspecified corneal deposit			H18.00*	Unspecified corneal deposit			H18.00*	Unspecified corneal deposit			H18.00*	Unspecified corneal deposit			H18.00*	Unspecified corneal deposit			H18.00*	Unspecified corneal deposit			H18.00*	Unspecified corneal deposit			H18.00*	Unspecified corneal deposit			H18.00*	Unspecified corneal deposit			H18.00*	Unspecified corneal deposit			H18.00*	Unspecified corneal deposit			H18.00*	Unspecified corneal deposit			H18.00*	Unspecified corneal deposit			H18.00*	Unspecified corneal deposit			H18.00*	Unspecified corneal deposit			H18.00*	Unspecified corneal deposit			H18.00*	Unspecified corneal deposit			H18.00*	Unspecified corneal deposit			H18.00*	Unspecified corneal deposit			H18.00*	Unspecified corneal deposit			H18.00*	Unspecified corneal deposit			H18.00*	Unspecified corneal deposit			H18.00*	Unspecified corneal deposit			H18.00*	Unspecified corneal deposit			H18.00*	Unspecified corneal deposit			H18.00*	Unspecified corneal deposit			H18.00*	Unspecified corneal deposit			H18.00*	Unspecified corneal deposit			H18.00*	Unspecified corneal deposit			H18.00*	Unspecified corneal deposit			H18.00*	Unspecified corneal deposit			H18.00*	Unspecified corneal deposit			H18.00*	Unspecified corneal deposit			H18.00*	Unspecified corneal deposit			H18.00*	Unspecified corneal deposit			H18.00*	Unspecified corneal deposit			H18.00*	Unspecified corneal deposit			H18.00*	Unspecified corneal deposit			H18.00*	Unspecified corneal deposit			H18.00*	Unspecified corneal deposit			H18.00*	Unspecified corneal deposit			H18.00*	Unspecified corneal deposit			H18.00*	Unspecified corneal deposit			H18.00*	Unspecified corneal deposit			H18.00*	Unspecified corneal deposit			H18.00*	Unspecified corneal deposit			H18.00*	Unspecified corneal deposit			H18.00*	Unspecified corneal deposit			H18.00*	Unspecified corneal deposit			H18.00*	Unspecified corneal deposit			H18.00*	Unspecified corneal deposit			H18.00*	Unspecified corneal deposit			H18.00*	Unspecified corneal deposit			H18.00*	Unspecified corneal deposit			H18.00*	Unspecified corneal deposit			H18.00*	Unspecified corneal deposit			H18.00*	Unspecified corneal deposit			H18.00*	Unspecified corneal deposit			H18.00*	Unspecified corneal deposit			H18.00*	Unspecified corneal deposit			H18.00*	Unspecified corneal deposit			H18.00*	Unspecified corneal deposit			H18.00*	Unspecified corneal deposit			H18.00*	Unspecified corneal deposit			H18.00*	Unspecified corneal deposit			H18.00*	Unspecified corneal deposit			H18.00*	Unspecified corneal deposit			H18.00*	Unspecified corneal deposit			H18.00*	Unspecified corneal deposit			H18.00*	Unspecified corneal deposit			H18.00*	Unspecified corneal deposit			H18.00*	Unspecified corneal deposit			H18.00*	Unspecified corneal deposit			H18.00*	Unspecified corneal deposit			H18.00*	Unspecified corneal deposit			H18.00*	Unspecified corneal deposit			H18.00*	Unspecified corneal deposit			H18.00*	Unspecified corneal deposit			H18.00*	Unspecified corneal deposit			H18.00*	Unspecified corneal deposit			H18.00*	Unspecified corneal deposit			H18.00*	Unspecified corneal deposit			H18.00*	Unspecified corneal deposit			H18.00*	Unspecified corneal deposit			H18.00*	Unspecified corneal deposit			H18.00*	Unspecified corneal deposit			H18.00*	Unspecified corneal deposit			H18.00*	Unspecified corneal deposit			H18.00*	Unspecified corneal deposit			H18.00*	Unspecified corneal deposit			H18.00*	Unspecified corneal deposit			H18.00*	Unspecified corneal deposit			H18.00*	Unspecified corneal deposit			H18.00*	Unspecified corneal deposit			H18.00*	Unspecified corneal deposit			H18.00*	Unspecified corneal deposit			H18.00*	Unspecified corneal deposit			H18.00*	Unspecified corneal deposit			H18.00*	Unspecified corneal deposit			H18.00*	Unspecified corneal deposit			H18.00*	Unspecified corneal deposit			H18.00*	Unspecified corneal deposit			H18.00*	Unspecified corneal deposit			H18.00*	Unspecified corneal deposit			H18.00*	Unspecified corneal deposit			H18.00*	Unspecified corneal deposit			H18.00*	Unspecified corneal deposit			H18.00*	Unspecified corneal deposit			H18.00*	Unspecified corneal deposit			H18.00*	Unspecified corneal deposit			H18.00*	Unspecified corneal deposit			H18.00*	Unspecified corneal deposit			H18.00*	Unspecified corneal deposit			H18.00*	Unspecified corneal deposit			H18.00*	Unspecified corneal deposit			H18.00*	Unspecified corneal deposit			H18.00*	Unspecified corneal deposit			H18.00*	Unspecified corneal deposit			H18.00*	Unspecified corneal deposit			H18.00*	Unspecified corneal deposit			H18.00*	Unspecified corneal deposit			H18.00*	Unspecified corneal deposit			H18.00*	Unspecified corneal deposit			H18.00*	Unspecified corneal deposit			H18.00*	Unspecified corneal deposit			H18.00*	Unspecified corneal deposit			H18.00*	Unspecified corneal deposit			H18.00*	Unspecified corneal deposit			H18.00*	Unspecified corneal deposit			H18.00*	Unspecified corneal deposit			H18.00*	Unspecified corneal deposit			H18.00*	Unspecified corneal deposit			H18.00*	Unspecified corneal deposit			H18.00*	Unspecified corneal deposit			H18.00*	Unspecified corneal deposit			H18.00*	Unspecified corneal deposit			H18.00*	Unspecified corneal deposit			H18.00*	Unspecified corneal deposit			H18.00*	Unspecified corneal deposit			H18.00*	Unspecified corneal deposit			H18.00*	Unspecified corneal deposit			H18.00*	Unspecified corneal deposit			H18.00*	Unspecified corneal deposit			H18.00*	Unspecified corneal deposit			H18.00*	Unspecified corneal deposit			H18.00*	Unspecified corneal deposit			H18.00*	Unspecified corneal deposit			H18.00*	Unspecified corneal deposit			H18.00*	Unspecified corneal deposit			H18.00*	Unspecified corneal deposit			H18.00*	Unspecified corneal deposit			H18.00*	Unspecified corneal deposit			H18.00*	Unspecified corneal deposit			H18.00*	Unspecified corneal deposit			H18.00*	Unspecified corneal deposit			H18.00*	Unspecified corneal deposit			H18.00*	Unspecified corneal deposit			H18.00*	Unspecified corneal deposit			H18.00*	Unspecified corneal deposit			H18.00*	Unspecified corneal deposit			H18.00*	Unspecified corneal deposit			H18.00*	Unspecified corneal deposit			H18.00*	Unspecified corneal deposit			H18.00*	Unspecified corneal deposit			H18.00*	Unspecified corneal deposit			H18.00*	Unspecified corneal deposit			H18.00*	Unspecified corneal deposit			H18.00*	Unspecified corneal deposit			H18.00*	Unspecified corneal deposit			H18.00*	Unspecified corneal deposit			H18.00*	Unspecified corneal deposit			H18.00*	Unspecified corneal deposit			H18.00*	Unspecified corneal deposit			H18.00*	Unspecified corneal deposit			H18.00*	Unspecified corneal deposit			H18.00*	Unspecified corneal deposit			H18.00*	Unspecified corneal deposit			H18.00*	Unspecified corneal deposit			H18.00*	Unspecified corneal deposit			H18.00*	Unspecified corneal deposit			H18.00*	Unspecified corneal deposit			H18.00*	Unspecified corneal deposit			H18.00*	Unspecified corneal deposit			H18.00*	Unspecified corneal deposit			H18.00*	Unspecified corneal deposit			H18.00*	Unspecified corneal deposit			H18.00*	Unspecified corneal deposit			H18.00*	Unspecified corneal deposit			H18.00*	Unspecified corneal deposit			H18.00*	Unspecified corneal deposit			H18.00*	Unspecified corneal deposit			H18.00*	Unspecified corneal deposit			H18.00*	Unspecified corneal deposit			H18.00*	Unspecified corneal deposit			H18.00*	Unspecified corneal deposit			H18.00*	Unspecified corneal deposit			H18.00*	Unspecified corneal deposit			H18.00*	Unspecified corneal deposit			H18.00*	Unspecified corneal deposit			H18.00*	Unspecified corneal deposit			H18.00*	Unspecified corneal deposit			H18.00*	Unspecified corneal deposit			H18.00*	Unspecified corneal deposit			H18.00*	Unspecified corneal deposit			H18.00*	Unspecified corneal deposit			H18.00*	Unspecified corneal deposit			H18.00*	Unspecified corneal deposit			H18.00*	Unspecified corneal deposit			H18.00*	Unspecified corneal deposit			H18.00*	Unspecified corneal deposit			H18.00*	Unspecified corneal deposit			H18.00*	Unspecified corneal deposit			H18.00*	Unspecified corneal deposit			H18.00*	Unspecified corneal deposit			H18.00*	Unspecified corneal deposit			H18.00*	Unspecified corneal deposit			H18.00*	Unspecified corneal deposit			H18.00*	Unspecified corneal deposit			H18.00*	Unspecified corneal deposit			H18.00*	Unspecified corneal deposit			H18.00*	Unspecified corneal deposit			H18.00*	Unspecified corneal deposit			H18.00*	Unspecified corneal deposit			H18.00*	Unspecified corneal deposit			H18.00*	Unspecified corneal deposit			H18.00*	Unspecified corneal deposit			H18.00*	Unspecified corneal deposit			H18.00*	Unspecified corneal deposit			H18.00*	Unspecified corneal deposit			H18.00*	Unspecified corneal deposit			H18.00*	Unspecified corneal deposit			H18.00*	Unspecified corneal deposit			H18.00*	Unspecified corneal deposit			H18.00*	Unspecified corneal deposit			H18.00*	Unspecified corneal deposit			H18.00*	Unspecified corneal deposit			H18.00*	Unspecified corneal deposit			H18.00*	Unspecified corneal deposit			H18.00*	Unspecified corneal deposit			H18.00*	Unspecified corneal deposit			H18.00*	Unspecified corneal deposit			H18.00*	Unspecified corneal deposit			H18.00*	Unspecified corneal deposit			H18.00*	Unspecified corneal deposit			H18.00*	Unspecified corneal deposit			H18.00*	Unspecified corneal deposit			H18.00*	Unspecified corneal deposit			H18.00*	Unspecified corneal deposit			H18.00*	Unspecified corneal deposit			H18.00*	Unspecified corneal deposit			H18.00*	Unspecified corneal deposit			H18.00*	Unspecified corneal deposit			H18.00*	Unspecified corneal deposit			H18.00*	Unspecified corneal deposit			H18.00*	Unspecified corneal deposit			H18.00*	Unspecified corneal deposit			H18.00*	Unspecified corneal deposit			H18.00*	Unspecified corneal deposit			H18.00*	Unspecified corneal deposit			H18.00*	Unspecified corneal deposit			H18.00*	Unspecified corneal deposit			H18.00*	Unspecified corneal deposit			H18.00*	Unspecified corneal deposit			H18.00*	Unspecified corneal deposit			H18.00*	Unspecified corneal deposit			H18.00*	Unspecified corneal deposit			H18.00*	Unspecified corneal deposit			H18.00*	Unspecified corneal deposit			H18.00*	Unspecified corneal deposit			H18.00*	Unspecified corneal deposit			H18.00*	Unspecified corneal deposit			H18.00*	Unspecified corneal deposit			H18.00*	Unspecified corneal deposit			H18.00*	Unspecified corneal deposit			H18.00*	Unspecified corneal deposit			H18.00*	Unspecified corneal deposit			H18.00*	Unspecified corneal deposit			H18.00*	Unspecified corneal deposit			H18.00*	Unspecified corneal deposit			H18.00*	Unspecified corneal deposit			H18.00*	Unspecified corneal deposit			H18.00*	Unspecified corneal deposit			H18.00*	Unspecified corneal deposit			H18.00*	Unspecified corneal deposit			H18.00*	Unspecified corneal deposit			H18.00*	Unspecified corneal deposit			H18.00*	Unspecified corneal deposit			H18.00*	Unspecified corneal deposit			H18.00*	Unspecified corneal deposit			H18.00*	Unspecified corneal deposit			H18.00*	Unspecified corneal deposit			H18.00*	Unspecified corneal deposit			H18.00*	Unspecified corneal deposit			H18.00*	Unspecified corneal deposit			H18.00*	Unspecified corneal deposit			H18.00*	Unspecified corneal deposit			H18.00*	Unspecified corneal deposit			H18.00*	Unspecified corneal deposit			H18.00*	Unspecified corneal deposit			H18.00*	Unspecified corneal deposit			H18.00*	Unspecified corneal deposit			H18.00*	Unspecified corneal deposit			H18.00*	Unspecified corneal deposit			H18.00*	Unspecified corneal deposit			H18.00*	Unspecified corneal deposit			H18.00*	Unspecified corneal deposit			H18.00*	Unspecified corneal deposit			H18.00*	Unspecified corneal deposit			H18.00*	Unspecified corneal deposit			H18.00*	Unspecified corneal deposit			H18.00*	Unspecified corneal deposit			H18.00*	Unspecified corneal deposit			H18.00*	Unspecified corneal deposit			H18.00*	Unspecified corneal deposit			H18.00*	Unspecified corneal deposit			H18.00*	Unspecified corneal deposit			H18.00*	Unspecified corneal deposit			H18.00*	Unspecified corneal deposit			H18.00*	Unspecified corneal deposit			H18.00*	Unspecified corneal deposit			H18.00*	Unspecified corneal deposit			H18.00*	Unspecified corneal deposit			H18.00*	Unspecified corneal deposit			H18.00*	Unspecified corneal deposit			H18.00*	Unspecified corneal deposit			H18.00*	Unspecified corneal deposit			H18.00*	Unspecified corneal deposit			H18.00*	Unspecified corneal deposit			H18.00*	Unspecified corneal deposit			H18.00*	Unspecified corneal deposit			H18.00*	Unspecified corneal deposit			H18.00*	Unspecified corneal deposit			H18.00*	Unspecified corneal deposit			H18.00*	Unspecified corneal deposit			H18.00*	Unspecified corneal deposit			H18.00*	Unspecified corneal deposit			H18.00*	Unspecified corneal deposit			H18.00*	Unspecified corneal deposit			H18.00*	Unspecified corneal deposit			H18.00*	Unspecified corneal deposit			H18.00*	Unspecified corneal deposit			H18.00*	Unspecified corneal deposit			H18.00*	Unspecified corneal deposit			H18.00*	Unspecified corneal deposit			H18.00*	Unspecified corneal deposit			H18.00*	Unspecified corneal deposit			H18.00*	Unspecified corneal deposit			H18.00*	Unspecified corneal deposit			H18.00*	Unspecified corneal deposit			H18.00*	Unspecified corneal deposit			H18.00*	Unspecified corneal deposit			H18.00*	Unspecified corneal deposit			H18.00*	Unspecified corneal deposit			H18.00*	Unspecified corneal deposit			H18.00*	Unspecified corneal deposit			H18.00*	Unspecified corneal deposit			H18.00*	Unspecified corneal deposit			H18.00*	Unspecified corneal deposit			H18.00*	Unspecified corneal deposit			H18.00*	Unspecified corneal deposit			H18.00*	Unspecified corneal deposit			H18.00*	Unspecified corneal deposit			H18.00*	Unspecified corneal deposit			H18.00*	Unspecified corneal deposit			H18.00*	Unspecified corneal deposit			H18.00*	Unspecified corneal deposit			H18.00*	Unspecified corneal deposit			H18.00*	Unspecified corneal deposit			H18.00*	Unspecified corneal deposit			H18.00*	Unspecified corneal deposit			H18.00*	Unspecified corneal deposit			H18.00*	Unspecified corneal deposit			H18.00*	Unspecified corneal deposit			H18.00*	Unspecified corneal deposit			H18.00*	Unspecified corneal deposit			H18.00*	Unspecified corneal deposit			H18.00*	Unspecified corneal deposit			H18.00*	Unspecified corneal deposit			H18.00*	Unspecified corneal deposit			H18.00*	Unspecified corneal deposit			H18.00*	Unspecified corneal deposit			H18.00*	Unspecified corneal deposit			H18.00*	Unspecified corneal deposit			H18.00*	Unspecified corneal deposit			H18.00*	Unspecified corneal deposit			H18.00*	Unspecified corneal deposit			H18.00*	Unspecified corneal deposit			H18.00*	Unspecified corneal deposit			H18.00*	Unspecified corneal deposit			H18.00*	Unspecified corneal deposit			H18.00*	Unspecified corneal deposit			H18.00*	Unspecified corneal deposit			H18.00*	Unspecified corneal deposit			H18.00*	Unspecified corneal deposit			H18.00*	Unspecified corneal deposit			H18.00*	Unspecified corneal deposit			H18.00*	Unspecified corneal deposit			H18.00*	Unspecified corneal deposit			H18.00*	Unspecified corneal deposit			H18.00*	Unspecified corneal deposit			H18.00*	Unspecified corneal deposit			H18.00*	Unspecified corneal deposit			H18.00*	Unspecified corneal deposit			H18.00*	Unspecified corneal deposit			H18.00*	Unspecified corneal deposit			H18.00*	Unspecified corneal deposit			H18.00*	Unspecified corneal deposit			H18.00*	Unspecified corneal deposit			H18.00*	Unspecified corneal deposit			H18.00*	Unspecified corneal deposit			H18.00*	Unspecified corneal deposit			H18.00*	Unspecified corneal deposit			H18.00*	Unspecified corneal deposit			H18.00*	Unspecified corneal deposit			H18.00*	Unspecified corneal deposit			H18.00*	Unspecified corneal deposit			H18.00*	Unspecified corneal deposit			H18.00*	Unspecified corneal deposit			H18.00*	Unspecified corneal deposit			H18.00*	Unspecified corneal deposit			H18.00*	Unspecified corneal deposit			H18.00*	Unspecified corneal deposit			H18.00*	Unspecified corneal deposit			H18.00*	Unspecified corneal deposit			H18.00*	Unspecified corneal deposit			H18.00*	Unspecified corneal deposit			H18.00*	Unspecified corneal deposit			H18.00*	Unspecified corneal deposit			H18.00*	Unspecified corneal deposit			H18.00*	Unspecified corneal deposit			H18.00*	Unspecified corneal deposit			H18.00*	Unspecified corneal deposit			H18.00*	Unspecified corneal deposit			H18.00*	Unspecified corneal deposit			H18.00*	Unspecified corneal deposit			H18.00*	Unspecified corneal deposit			H18.00*	Unspecified corneal deposit			H18.00*	Unspecified corneal deposit			H18.00*	Unspecified corneal deposit			H18.00*	Unspecified corneal deposit			H18.00*	Unspecified corneal deposit			H18.00*	Unspecified corneal deposit			H18.00*	Unspecified corneal deposit			H18.00*	Unspecified corneal deposit			H18.00*	Unspecified corneal deposit			H18.00*	Unspecified corneal deposit			H18.00*	Unspecified corneal deposit			H18.00*	Unspecified corneal deposit			H18.00*	Unspecified corneal deposit			H18.00*	Unspecified corneal deposit			H18.00*	Unspecified corneal deposit			H18.00*	Unspecified corneal deposit			H18.00*	Unspecified corneal deposit			H18.00*	Unspecified corneal deposit			H18.00*	Unspecified corneal deposit			H18.00*	Unspecified corneal deposit			H18.00*	Unspecified corneal deposit			H18.00*	Unspecified corneal deposit			H18.00*	Unspecified corneal deposit			H18.00*	Unspecified corneal deposit			H18.00*	Unspecified corneal deposit			H18.00*	Unspecified corneal deposit			H18.00*	Unspecified corneal deposit			H18.00*	Unspecified corneal deposit			H18.00*	Unspecified corneal deposit			H18.00*	Unspecified corneal deposit			H18.00*	Unspecified corneal deposit			H18.00*	Unspecified corneal deposit			H18.00*	Unspecified corneal deposit			H18.00*	Unspecified corneal deposit			H18.00*	Unspecified corneal deposit			H18.00*	Unspecified corneal deposit			H18.00*	Unspecified corneal deposit			H18.00*	Unspecified corneal deposit			H18.00*	Unspecified corneal deposit			H18.00*	Unspecified corneal deposit			H18.00*	Unspecified corneal deposit			H18.00*	Unspecified corneal deposit			H18.00*	Unspecified corneal deposit			H18.00*	Unspecified corneal deposit			H18.00*	Unspecified corneal deposit			H18.00*	Unspecified corneal deposit			H18.00*	Unspecified corneal deposit			H18.00*	Unspecified corneal deposit			H18.00*	Unspecified corneal deposit			H18.00*	Unspecified corneal deposit			H18.00*	Unspecified corneal deposit			H18.00*	Unspecified corneal deposit			H18.00*	Unspecified corneal deposit			H18.00*	Unspecified corneal deposit			H18.00*	Unspecified corneal deposit			H18.00*	Unspecified corneal deposit			H18.00*	Unspecified corneal deposit			H18.00*	Unspecified corneal deposit			H18.00*	Unspecified corneal deposit			H18.00*	Unspecified corneal deposit			H18.00*	Unspecified corneal deposit			H18.00*	Unspecified corneal deposit			H18.00*	Unspecified corneal deposit			H18.00*	Unspecified corneal deposit			H18.00*	Unspecified corneal deposit			H18.00*	Unspecified corneal deposit			H18.00*	Unspecified corneal deposit			H18.00*	Unspecified corneal deposit			H18.00*	Unspecified corneal deposit			H18.00*	Unspecified corneal deposit			H18.00*	Unspecified corneal deposit			H18.00*	Unspecified corneal deposit			H18.00*	Unspecified corneal deposit			H18.00*	Unspecified corneal deposit			H18.00*	Unspecified corneal deposit			H18.00*	Unspecified corneal deposit			H18.00*	Unspecified corneal deposit			H18.00*	Unspecified corneal deposit			H18.00*	Unspecified corneal deposit			H18.00*	Unspecified corneal deposit			H18.00*	Unspecified corneal deposit			H18.00*	Unspecified corneal deposit			H18.00*	Unspecified corneal deposit			H18.00*	Unspecified corneal deposit			H18.00*	Unspecified corneal deposit			H18.00*	Unspecified corneal deposit			H18.00*	Unspecified corneal deposit			H18.00*	Unspecified corneal deposit			H18.00*	Unspecified corneal deposit			H18.00*	Unspecified corneal deposit			H18.00*	Unspecified corneal deposit			H18.00*	Unspecified corneal deposit			H18.00*	Unspecified corneal deposit			H18.00*	Unspecified corneal deposit			H18.00*	Unspecified corneal deposit			H18.00*	Unspecified corneal deposit			H18.00*	Unspecified corneal deposit			H18.00*	Unspecified corneal deposit			H18.00*	Unspecified corneal deposit			H18.00*	Unspecified corneal deposit			H18.00*	Unspecified corneal deposit			H18.00*	Unspecified corneal deposit			H18.00*	Unspecified corneal deposit			H18.00*	Unspecified corneal deposit			H18.00*	Unspecified corneal deposit			H18.00*	Unspecified corneal deposit			H18.00*	Unspecified corneal deposit			H18.00*	Unspecified corneal deposit			H18.00*	Unspecified corneal deposit			H18.00*	Unspecified corneal deposit			H18.00*	Unspecified corneal deposit			H18.00*	Unspecified corneal deposit			H18.00*	Unspecified corneal deposit			H18.00*	Unspecified corneal deposit			H18.00*	Unspecified corneal deposit			H18.00*	Unspecified corneal deposit			H18.00*	Unspecified corneal deposit			H18.00*	Unspecified corneal deposit			H18.00*	Unspecified corneal deposit			H18.00*	Unspecified corneal deposit			H18.00*	Unspecified corneal deposit			H18.00*	Unspecified corneal deposit			H18.00*	Unspecified corneal deposit			H18.00*	Unspecified corneal deposit			H18.00*	Unspecified corneal deposit			H18.00*	Unspecified corneal deposit			H18.00*	Unspecified corneal deposit			H18.00*	Unspecified corneal deposit			H18.00*	Unspecified corneal deposit			H18.00*	Unspecified corneal deposit			H18.00*	Unspecified corneal deposit			H18.00*	Unspecified corneal deposit			H18.00*	Unspecified corneal deposit			H18.00*	Unspecified corneal deposit			H18.00*	Unspecified corneal deposit			H18.00*	Unspecified corneal deposit			H18.00*	Unspecified corneal deposit			H18.00*	Unspecified corneal deposit			H18.00*	Unspecified corneal deposit			H18.00*	Unspecified corneal deposit			H18.00*	Unspecified corneal deposit			H18.00*	Unspecified corneal deposit			H18.00*	Unspecified corneal deposit			H18.00*	Unspecified corneal deposit			H18.00*	Unspecified corneal deposit			H18.00*	Unspecified corneal deposit			H18.00*	Unspecified corneal deposit			H18.00*	Unspecified corneal deposit			H18.00*	Unspecified corneal deposit			H18.00*	Unspecified corneal deposit			H18.00*	Unspecified corneal deposit			H18.00*	Unspecified corneal deposit			H18.00*	Unspecified corneal deposit			H18.00*	Unspecified corneal deposit			H18.00*	Unspecified corneal deposit			H18.00*	Unspecified corneal deposit			H18.00*	Unspecified corneal deposit			H18.00*	Unspecified corneal deposit			H18.00*	Unspecified corneal deposit			H18.00*	Unspecified corneal deposit			H18.00*	Unspecified corneal deposit			H18.00*	Unspecified corneal deposit			H18.00*	Unspecified corneal deposit			H18.00*	Unspecified corneal deposit			H18.00*	Unspecified corneal deposit			H18.00*	Unspecified corneal deposit			H18.00*	Unspecified corneal deposit			H18.00*	Unspecified corneal deposit			H18.00*	Unspecified corneal deposit			H18.00*	Unspecified corneal deposit			H18.00*	Unspecified corneal deposit			H18.00*	Unspecified corneal deposit			H18.00*	Unspecified corneal deposit			H18.00*	Unspecified corneal deposit			H18.00*	Unspecified corneal deposit			H18.00*	Unspecified corneal deposit			H18.00*	Unspecified corneal deposit			H18.00*	Unspecified corneal deposit			H18.00*	Unspecified corneal deposit			H18.00*	Unspecified corneal deposit			H18.00*	Unspecified corneal deposit			H18.00*	Unspecified corneal deposit			H18.00*	Unspecified corneal deposit			H18.00*	Unspecified corneal deposit			H18.00*	Unspecified corneal deposit			H18.00*	Unspecified corneal deposit			H18.00*	Unspecified corneal deposit			H18.00*	Unspecified corneal deposit			H18.00*	Unspecified corneal deposit			H18.00*	Unspecified corneal deposit			H18.00*	Unspecified corneal deposit			H18.00*	Unspecified corneal deposit			H18.00*	Unspecified corneal deposit			H18.00*	Unspecified corneal deposit			H18.00*	Unspecified corneal deposit			H18.00*	Unspecified corneal deposit			H18.00*	Unspecified corneal deposit			H18.00*	Unspecified corneal deposit			H18.00*	Unspecified corneal deposit			H18.00*	Unspecified corneal deposit			H18.00*	Unspecified corneal deposit			H18.00*	Unspecified corneal deposit			H18.00*	Unspecified corneal deposit			H18.00*	Unspecified corneal deposit			H18.00*	Unspecified corneal deposit			H18.00*	Unspecified corneal deposit			H18.00*	Unspecified corneal deposit			H18.00*	Unspecified corneal deposit			H18.00*	Unspecified corneal deposit			H18.00*	Unspecified corneal deposit			H18.00*	Unspecified corneal deposit			H18.00*	Unspecified corneal deposit			H18.00*	Unspecified corneal deposit			H18.00*	Unspecified corneal deposit			H18.00*	Unspecified corneal deposit			H18.00*	Unspecified corneal deposit			H18.00*	Unspecified corneal deposit			H18.00*	Unspecified corneal deposit			H18.00*	Unspecified corneal deposit			H18.00*	Unspecified corneal deposit			H18.00*	Unspecified corneal deposit			H18.00*	Unspecified corneal deposit			H18.00*	Unspecified corneal deposit			H18.00*	Unspecified corneal deposit			H18.00*	Unspecified corneal deposit			H18.00*	Unspecified corneal deposit			H18.00*	Unspecified corneal deposit			H18.00*	Unspecified corneal deposit			H18.00*	Unspecified corneal deposit			H18.00*	Unspecified corneal deposit			H18.00*	Unspecified corneal deposit			H18.00*	Unspecified corneal deposit			H18.00*	Unspecified corneal deposit			H18.00*	Unspecified corneal deposit			H18.00*	Unspecified corneal deposit			H18.00*	Unspecified corneal deposit			H18.00*	Unspecified corneal deposit			H18.00*	Unspecified corneal deposit			H18.00*	Unspecified corneal deposit			H18.00*	Unspecified corneal deposit			H18.00*	Unspecified corneal deposit			H18.00*	Unspecified corneal deposit			H18.00*	Unspecified corneal deposit			H18.00*	Unspecified corneal deposit			H18.00*	Unspecified corneal deposit			H18.00*	Unspecified corneal deposit			H18.00*	Unspecified corneal deposit			H18.00*	Unspecified corneal deposit			H18.00*	Unspecified corneal deposit			H18.00*	Unspecified corneal deposit			H18.00*	Unspecified corneal deposit			H18.00*	Unspecified corneal deposit			H18.00*	Unspecified corneal deposit			H18.00*	Unspecified corneal deposit			H18.00*	Unspecified corneal deposit			H18.00*	Unspecified corneal deposit			H18.00*	Unspecified corneal deposit			H18.00*	Unspecified corneal deposit			H18.00*	Unspecified corneal deposit			H18.00*	Unspecified corneal deposit			H18.00*	Unspecified corneal deposit			H18.00*	Unspecified corneal deposit			H18.00*	Unspecified corneal deposit			H18.00*	Unspecified corneal deposit			H18.00*	Unspecified corneal deposit			H18.00*	Unspecified corneal deposit			H18.00*	Unspecified corneal deposit			H18.00*	Unspecified corneal deposit			H18.00*	Unspecified corneal deposit			H18.00*	Unspecified corneal deposit			H18.00*	Unspecified corneal deposit			H18.00*	Unspecified corneal deposit			H18.00*	Unspecified corneal deposit			H18.00*	Unspecified corneal deposit			H18.00*	Unspecified corneal deposit			H18.00*	Unspecified corneal deposit			H18.00*	Unspecified corneal deposit			H18.00*	Unspecified corneal deposit			H18.00*	Unspecified corneal deposit			H18.00*	Unspecified corneal deposit			H18.00*	Unspecified corneal deposit			H18.00*	Unspecified corneal deposit			H18.00*	Unspecified corneal deposit			H18.00*	Unspecified corneal deposit			H18.00*	Unspecified corneal deposit			H18.00*	Unspecified corneal deposit			H18.00*	Unspecified corneal deposit			H18.00*	Unspecified corneal deposit			H18.00*	Unspecified corneal deposit			H18.00*	Unspecified corneal deposit			H18.00*	Unspecified corneal deposit			H18.00*	Unspecified corneal deposit			H18.00*	Unspecified corneal deposit			H18.00*	Unspecified corneal deposit			H18.00*	Unspecified corneal deposit			H18.00*	Unspecified corneal deposit			H18.00*	Unspecified corneal deposit			H18.00*	Unspecified corneal deposit			H18.00*	Unspecified corneal deposit			H18.00*	Unspecified corneal deposit			H18.00*	Unspecified corneal deposit			H18.00*	Unspecified corneal deposit			H18.00*	Unspecified corneal deposit			H18.00*	Unspecified corneal deposit			H18.00*	Unspecified corneal deposit			H18.00*	Unspecified corneal deposit			H18.00*	Unspecified corneal deposit			H18.00*	Unspecified corneal deposit			H18.00*	Unspecified corneal deposit			H18.00*	Unspecified corneal deposit			H18.00*	Unspecified corneal deposit			H18.00*	Unspecified corneal deposit			H18.00*	Unspecified corneal deposit			H18.00*	Unspecified corneal deposit			H18.00*	Unspecified corneal deposit			H18.00*	Unspecified corneal deposit			H18.00*	Unspecified corneal deposit			H18.00*	Unspecified corneal deposit			H18.00*	Unspecified corneal deposit			H18.00*	Unspecified corneal deposit			H18.00*	Unspecified corneal deposit			H18.00*	Unspecified corneal deposit			H18.00*	Unspecified corneal deposit			H18.00*	Unspecified corneal deposit			H18.00*	Unspecified corneal deposit			H18.00*	Unspecified corneal deposit			H18.00*	Unspecified corneal deposit			H18.00*	Unspecified corneal deposit			H18.00*	Unspecified corneal deposit			H18.00*	Unspecified corneal deposit			H18.00*	Unspecified corneal deposit			H18.00*	Unspecified corneal deposit			H18.00*	Unspecified corneal deposit			H18.00*	Unspecified corneal deposit			H18.00*	Unspecified corneal deposit			H18.00*	Unspecified corneal deposit			H18.00*	Unspecified corneal deposit			H18.00*	Unspecified corneal deposit			H18.00*	Unspecified corneal deposit			H18.00*	Unspecified corneal deposit			H18.00*	Unspecified corneal deposit			H18.00*	Unspecified corneal deposit			H18.00*	Unspecified corneal deposit			H18.00*	Unspecified corneal deposit			H18.00*	Unspecified corneal deposit			H18.00*	Unspecified corneal deposit			H18.00*	Unspecified corneal deposit			H18.00*	Unspecified corneal deposit			H18.00*	Unspecified corneal deposit			H18.00*	Unspecified corneal deposit			H18.00*	Unspecified corneal deposit			H18.00*	Unspecified corneal deposit			H18.00*	Unspecified corneal deposit			H18.00*	Unspecified corneal deposit			H18.00*	Unspecified corneal deposit			H18.00*	Unspecified corneal deposit			H18.00*	Unspecified corneal deposit			H18.00*	Unspecified corneal deposit			H18.00*	Unspecified corneal deposit			H18.00*	Unspecified corneal deposit			H18.00*	Unspecified corneal deposit			H18.00*	Unspecified corneal deposit			H18.00*	Unspecified corneal deposit			H18.00*	Unspecified corneal deposit			H18.00*	Unspecified corneal deposit			H18.00*	Unspecified corneal deposit			H18.00*	Unspecified corneal deposit			H18.00*	Unspecified corneal deposit			H18.00*	Unspecified corneal deposit			H18.00*	Unspecified corneal deposit			H18.00*	Unspecified corneal deposit			H18.00*	Unspecified corneal deposit			H18.00*	Unspecified corneal deposit			H18.00*	Unspecified corneal deposit			H18.00*	Unspecified corneal deposit			H18.00*	Unspecified corneal deposit			H18.00*	Unspecified corneal deposit			H18.00*	Unspecified corneal deposit			H18.00*	Unspecified corneal deposit			H18.00*	Unspecified corneal deposit			H18.00*	Unspecified corneal deposit			H18.00*	Unspecified corneal deposit			H18.00*	Unspecified corneal deposit			H18.00*	Unspecified corneal deposit			H18.00*	Unspecified corneal deposit			H18.00*	Unspecified corneal deposit			H18.00*	Unspecified corneal deposit			H18.00*	Unspecified corneal deposit			H18.00*	Unspecified corneal deposit			H18.00*	Unspecified corneal deposit			H18.00*	Unspecified corneal deposit			H18.00*	Unspecified corneal deposit			H18.00*	Unspecified corneal deposit			H18.00*	Unspecified corneal deposit			H18.00*	Unspecified corneal deposit			H18.00*	Unspecified corneal deposit			H18.00*	Unspecified corneal deposit			H18.00*	Unspecified corneal deposit			H18.00*	Unspecified corneal deposit			H18.00*	Unspecified corneal deposit			H18.00*	Unspecified corneal deposit			H18.00*	Unspecified corneal deposit			H18.00*	Unspecified corneal deposit			H18.00*	Unspecified corneal deposit			H18.00*	Unspecified corneal deposit			H18.00*	Unspecified corneal deposit			H18.00*	Unspecified corneal deposit			H18.00*	Unspecified corneal deposit			H18.00*	Unspecified corneal deposit			H18.00*	Unspecified corneal deposit			H18.00*	Unspecified corneal deposit			H18.00*	Unspecified corneal deposit			H18.00*	Unspecified corneal deposit			H18.00*	Unspecified corneal deposit			H18.00*	Unspecified corneal deposit			H18.00*	Unspecified corneal deposit			H18.00*	Unspecified corneal deposit			H18.00*	Unspecified corneal deposit			H18.00*	Unspecified corneal deposit			H18.00*	Unspecified corneal deposit			H18.00*	Unspecified corneal deposit			H18.00*	Unspecified corneal deposit			H18.00*	Unspecified corneal deposit			H18.00*	Unspecified corneal deposit			H18.00*	Unspecified corneal deposit			H18.00*	Unspecified corneal deposit			H18.00*	Unspecified corneal deposit			H18.00*	Unspecified corneal deposit			H18.00*	Unspecified corneal deposit			H18.00*	Unspecified corneal deposit			H18.00*	Unspecified corneal deposit			H18.00*	Unspecified corneal deposit			H18.00*	Unspecified corneal deposit			H18.00*	Unspecified corneal deposit			H18.00*	Unspecified corneal deposit			H18.00*	Unspecified corneal deposit			H18.00*	Unspecified corneal deposit			H18.00*	Unspecified corneal deposit			H18.00*	Unspecified corneal deposit			H18.00*	Unspecified corneal deposit			H18.00*	Unspecified corneal deposit			H18.00*	Unspecified corneal deposit			H18.00*	Unspecified corneal deposit			H18.00*	Unspecified corneal deposit			H18.00*	Unspecified corneal deposit			H18.00*	Unspecified corneal deposit			H18.00*	Unspecified corneal deposit			H18.00*	Unspecified corneal deposit			H18.00*	Unspecified corneal deposit			H18.00*	Unspecified corneal deposit			H18.00*	Unspecified corneal deposit			H18.00*	Unspecified corneal deposit			H18.00*	Unspecified corneal deposit			H18.00*	Unspecified corneal deposit			H18.00*	Unspecified corneal deposit			H18.00*	Unspecified corneal deposit			H18.00*	Unspecified corneal deposit			H18.00*	Unspecified corneal deposit			H18.00*	Unspecified corneal deposit			H18.00*	Unspecified corneal deposit			H18.00*	Unspecified corneal deposit			H18.00*	Unspecified corneal deposit			H18.00*	Unspecified corneal deposit			H18.00*	Unspecified corneal deposit			H18.00*	Unspecified corneal deposit			H18.00*	Unspecified corneal deposit			H18.00*	Unspecified corneal deposit			H18.00*	Unspecified corneal deposit			H18.00*	Unspecified corneal deposit			H18.00*	Unspecified corneal deposit			H18.00*	Unspecified corneal deposit			H18.00*	Unspecified corneal deposit			H18.00*	Unspecified corneal deposit			H18.00*	Unspecified corneal deposit			H18.00*	Unspecified corneal deposit			H18.00*	Unspecified corneal deposit			H18.00*	Unspecified corneal deposit			H18.00*	Unspecified corneal deposit			H18.00*	Unspecified corneal deposit			H18.00*	Unspecified corneal deposit			H18.00*
Anterior corneal pigmentations		H18.02*	Argentous corneal deposits	Anterior corneal pigmentations			H18.01*	Anterior corneal pigmentations			H18.01*	Anterior corneal pigmentations			H18.01*	Anterior corneal pigmentations			H18.01*	Anterior corneal pigmentations			H18.01*	Anterior corneal pigmentations			H18.01*	Anterior corneal pigmentations			H18.01*	Anterior corneal pigmentations			H18.01*	Anterior corneal pigmentations			H18.01*	Anterior corneal pigmentations			H18.01*	Anterior corneal pigmentations			H18.01*	Anterior corneal pigmentations			H18.01*	Anterior corneal pigmentations			H18.01*	Anterior corneal pigmentations			H18.01*	Anterior corneal pigmentations			H18.01*	Anterior corneal pigmentations			H18.01*	Anterior corneal pigmentations			H18.01*	Anterior corneal pigmentations			H18.01*	Anterior corneal pigmentations			H18.01*	Anterior corneal pigmentations			H18.01*	Anterior corneal pigmentations			H18.01*	Anterior corneal pigmentations			H18.01*	Anterior corneal pigmentations			H18.01*	Anterior corneal pigmentations			H18.01*	Anterior corneal pigmentations			H18.01*	Anterior corneal pigmentations			H18.01*	Anterior corneal pigmentations			H18.01*	Anterior corneal pigmentations			H18.01*	Anterior corneal pigmentations			H18.01*	Anterior corneal pigmentations			H18.01*	Anterior corneal pigmentations			H18.01*	Anterior corneal pigmentations			H18.01*	Anterior corneal pigmentations			H18.01*	Anterior corneal pigmentations			H18.01*	Anterior corneal pigmentations			H18.01*	Anterior corneal pigmentations			H18.01*	Anterior corneal pigmentations			H18.01*	Anterior corneal pigmentations			H18.01*	Anterior corneal pigmentations			H18.01*	Anterior corneal pigmentations			H18.01*	Anterior corneal pigmentations			H18.01*	Anterior corneal pigmentations			H18.01*	Anterior corneal pigmentations			H18.01*	Anterior corneal pigmentations			H18.01*	Anterior corneal pigmentations			H18.01*	Anterior corneal pigmentations			H18.01*	Anterior corneal pigmentations			H18.01*	Anterior corneal pigmentations			H18.01*	Anterior corneal pigmentations			H18.01*	Anterior corneal pigmentations			H18.01*	Anterior corneal pigmentations			H18.01*	Anterior corneal pigmentations			H18.01*	Anterior corneal pigmentations			H18.01*	Anterior corneal pigmentations			H18.01*	Anterior corneal pigmentations			H18.01*	Anterior corneal pigmentations			H18.01*	Anterior corneal pigmentations			H18.01*	Anterior corneal pigmentations			H18.01*	Anterior corneal pigmentations			H18.01*	Anterior corneal pigmentations			H18.01*	Anterior corneal pigmentations			H18.01*	Anterior corneal pigmentations			H18.01*	Anterior corneal pigmentations			H18.01*	Anterior corneal pigmentations			H18.01*	Anterior corneal pigmentations			H18.01*	Anterior corneal pigmentations			H18.01*	Anterior corneal pigmentations			H18.01*	Anterior corneal pigmentations			H18.01*	Anterior corneal pigmentations			H18.01*	Anterior corneal pigmentations			H18.01*	Anterior corneal pigmentations			H18.01*	Anterior corneal pigmentations			H18.01*	Anterior corneal pigmentations			H18.01*	Anterior corneal pigmentations			H18.01*	Anterior corneal pigmentations			H18.01*	Anterior corneal pigmentations			H18.01*	Anterior corneal pigmentations			H18.01*	Anterior corneal pigmentations			H18.01*	Anterior corneal pigmentations			H18.01*	Anterior corneal pigmentations			H18.01*	Anterior corneal pigmentations			H18.01*	Anterior corneal pigmentations			H18.01*	Anterior corneal pigmentations			H18.01*	Anterior corneal pigmentations			H18.01*	Anterior corneal pigmentations			H18.01*	Anterior corneal pigmentations			H18.01*	Anterior corneal pigmentations			H18.01*	Anterior corneal pigmentations			H18.01*	Anterior corneal pigmentations			H18.01*	Anterior corneal pigmentations			H18.01*	Anterior corneal pigmentations			H18.01*	Anterior corneal pigmentations			H18.01*	Anterior corneal pigmentations			H18.01*	Anterior corneal pigmentations			H18.01*	Anterior corneal pigmentations			H18.01*	Anterior corneal pigmentations			H18.01*	Anterior corneal pigmentations			H18.01*	Anterior corneal pigmentations			H18.01*	Anterior corneal pigmentations			H18.01*	Anterior corneal pigmentations			H18.01*	Anterior corneal pigmentations			H18.01*	Anterior corneal pigmentations			H18.01*	Anterior corneal pigmentations			H18.01*	Anterior corneal pigmentations			H18.01*	Anterior corneal pigmentations			H18.01*	Anterior corneal pigmentations			H18.01*	Anterior corneal pigmentations			H18.01*	Anterior corneal pigmentations			H18.01*	Anterior corneal pigmentations			H18.01*	Anterior corneal pigmentations			H18.01*	Anterior corneal pigmentations			H18.01*	Anterior corneal pigmentations			H18.01*	Anterior corneal pigmentations			H18.01*	Anterior corneal pigmentations			H18.01*	Anterior corneal pigmentations			H18.01*	Anterior corneal pigmentations			H18.01*	Anterior corneal pigmentations			H18.01*	Anterior corneal pigmentations			H18.01*	Anterior corneal pigmentations			H18.01*	Anterior corneal pigmentations			H18.01*	Anterior corneal pigmentations			H18.01*	Anterior corneal pigmentations			H18.01*	Anterior corneal pigmentations			H18.01*	Anterior corneal pigmentations			H18.01*	Anterior corneal pigmentations			H18.01*	Anterior corneal pigmentations			H18.01*	Anterior corneal pigmentations			H18.01*	Anterior corneal pigmentations			H18.01*	Anterior corneal pigmentations			H18.01*	Anterior corneal pigmentations			H18.01*	Anterior corneal pigmentations			H18.01*	Anterior corneal pigmentations			H18.01*	Anterior corneal pigmentations			H18.01*	Anterior corneal pigmentations			H18.01*	Anterior corneal pigmentations			H18.01*	Anterior corneal pigmentations			H18.01*	Anterior corneal pigmentations			H18.01*	Anterior corneal pigmentations			H18.01*	Anterior corneal pigmentations			H18.01*	Anterior corneal pigmentations			H18.01*	Anterior corneal pigmentations			H18.01*	Anterior corneal pigmentations			H18.01*	Anterior corneal pigmentations			H18.01*	Anterior corneal pigmentations			H18.01*	Anterior corneal pigmentations			H18.01*	Anterior corneal pigmentations			H18.01*	Anterior corneal pigmentations			H18.01*	Anterior corneal pigmentations			H18.01*	Anterior corneal pigmentations			H18.01*	Anterior corneal pigmentations			H18.01*	Anterior corneal pigmentations			H18.01*	Anterior corneal pigmentations			H18.01*	Anterior corneal pigmentations			H18.01*	Anterior corneal pigmentations			H18.01*	Anterior corneal pigmentations			H18.01*	Anterior corneal pigmentations			H18.01*	Anterior corneal pigmentations			H18.01*	Anterior corneal pigmentations			H18.01*	Anterior corneal pigmentations			H18.01*	Anterior corneal pigmentations			H18.01*	Anterior corneal pigmentations			H18.01*	Anterior corneal pigmentations			H18.01*	Anterior corneal pigmentations			H18.01*	Anterior corneal pigmentations			H18.01*	Anterior corneal pigmentations			H18.01*	Anterior corneal pigmentations			H18.01*	Anterior corneal pigmentations			H18.01*	Anterior corneal pigmentations			H18.01*	Anterior corneal pigmentations			H18.01*	Anterior corneal pigmentations			H18.01*	Anterior corneal pigmentations			H18.01*	Anterior corneal pigmentations			H18.01*	Anterior corneal pigmentations			H18.01*	Anterior corneal pigmentations			H18.01*	Anterior corneal pigmentations			H18.01*	Anterior corneal pigmentations			H18.01*	Anterior corneal pigmentations			H18.01*	Anterior corneal pigmentations			H18.01*	Anterior corneal pigmentations			H18.01*	Anterior corneal pigmentations			H18.01*	Anterior corneal pigmentations			H18.01*	Anterior corneal pigmentations			H18.01*	Anterior corneal pigmentations			H18.01*	Anterior corneal pigmentations			H18.01*	Anterior corneal pigmentations			H18.01*	Anterior corneal pigmentations			H18.01*	Anterior corneal pigmentations			H18.01*	Anterior corneal pigmentations			H18.01*	Anterior corneal pigmentations			H18.01*	Anterior corneal pigmentations			H18.01*	Anterior corneal pigmentations			H18.01*	Anterior corneal pigmentations			H18.01*	Anterior corneal pigmentations			H18.01*	Anterior corneal pigmentations			H18.01*	Anterior corneal pigmentations			H18.01*	Anterior corneal pigmentations			H18.01*	Anterior corneal pigmentations			H18.01*	Anterior corneal pigmentations			H18.01*	Anterior corneal pigmentations			H18.01*	Anterior corneal pigmentations			H18.01*	Anterior corneal pigmentations			H18.01*	Anterior corneal pigmentations			H18.01*	Anterior corneal pigmentations			H18.01*	Anterior corneal pigmentations			H18.01*	Anterior corneal pigmentations			H18.01*	Anterior corneal pigmentations			H18.01*	Anterior corneal pigmentations			H18.01*	Anterior corneal pigmentations			H18.01*	Anterior corneal pigmentations			H18.01*	Anterior corneal pigmentations			H18.01*	Anterior corneal pigmentations			H18.01*	Anterior corneal pigmentations			H18.01*	Anterior corneal pigmentations			H18.01*	Anterior corneal pigmentations			H18.01*	Anterior corneal pigmentations			H18.01*	Anterior corneal pigmentations			H18.01*	Anterior corneal pigmentations			H18.01*	Anterior corneal pigmentations			H18.01*	Anterior corneal pigmentations			H18.01*	Anterior corneal pigmentations			H18.01*	Anterior corneal pigmentations			H18.01*	Anterior corneal pigmentations			H18.01*	Anterior corneal pigmentations			H18.01*	Anterior corneal pigmentations			H18.01*	Anterior corneal pigmentations			H18.01*	Anterior corneal pigmentations			H18.01*	Anterior corneal pigmentations			H18.01*	Anterior corneal pigmentations			H18.01*	Anterior corneal pigmentations			H18.01*	Anterior corneal pigmentations			H18.01*	Anterior corneal pigmentations			H18.01*	Anterior corneal pigmentations			H18.01*	Anterior corneal pigmentations			H18.01*	Anterior corneal pigmentations			H18.01*	Anterior corneal pigmentations			H18.01*	Anterior corneal pigmentations			H18.01*	Anterior corneal pigmentations			H18.01*	Anterior corneal pigmentations			H18.01*	Anterior corneal pigmentations			H18.01*	Anterior corneal pigmentations			H18.01*	Anterior corneal pigmentations			H18.01*	Anterior corneal pigmentations			H18.01*	Anterior corneal pigmentations			H18.01*	Anterior corneal pigmentations			H18.01*	Anterior corneal pigmentations			H18.01*	Anterior corneal pigmentations			H18.01*	Anterior corneal pigmentations			H18.01*	Anterior corneal pigmentations			H18.01*	Anterior corneal pigmentations			H18.01*	Anterior corneal pigmentations			H18.01*	Anterior corneal pigmentations			H18.01*	Anterior corneal pigmentations			H18.01*	Anterior corneal pigmentations			H18.01*	Anterior corneal pigmentations			H18.01*	Anterior corneal pigmentations			H18.01*	Anterior corneal pigmentations			H18.01*	Anterior corneal pigmentations			H18.01*	Anterior corneal pigmentations			H18.01*	Anterior corneal pigmentations			H18.01*	Anterior corneal pigmentations			H18.01*	Anterior corneal pigmentations			H18.01*	Anterior corneal pigmentations			H18.01*	Anterior corneal pigmentations			H18.01*	Anterior corneal pigmentations			H18.01*	Anterior corneal pigmentations			H18.01*	Anterior corneal pigmentations			H18.01*	Anterior corneal pigmentations			H18.01*	Anterior corneal pigmentations			H18.01*	Anterior corneal pigmentations			H18.01*	Anterior corneal pigmentations			H18.01*	Anterior corneal pigmentations			H18.01*	Anterior corneal pigmentations			H18.01*	Anterior corneal pigmentations			H18.01*	Anterior corneal pigmentations			H18.01*	Anterior corneal pigmentations			H18.01*	Anterior corneal pigmentations			H18.01*	Anterior corneal pigmentations			H18.01*	Anterior corneal pigmentations			H18.01*	Anterior corneal pigmentations			H18.01*	Anterior corneal pigmentations			H18.01*	Anterior corneal pigmentations			H18.01*	Anterior corneal pigmentations			H18.01*	Anterior corneal pigmentations			H18.01*	Anterior corneal pigmentations			H18.01*	Anterior corneal pigmentations			H18.01*	Anterior corneal pigmentations			H18.01*	Anterior corneal pigmentations			H18.01*	Anterior corneal pigmentations			H18.01*	Anterior corneal pigmentations			H18.01*	Anterior corneal pigmentations			H18.01*	Anterior corneal pigmentations			H18.01*	Anterior corneal pigmentations			H18.01*	Anterior corneal pigmentations			H18.01*	Anterior corneal pigmentations			H18.01*	Anterior corneal pigmentations			H18.01*	Anterior corneal pigmentations			H18.01*	Anterior corneal pigmentations			H18.01*	Anterior corneal pigmentations			H18.01*	Anterior corneal pigmentations			H18.01*	Anterior corneal pigmentations			H18.01*	Anterior corneal pigmentations			H18.01*	Anterior corneal pigmentations			H18.01*	Anterior corneal pigmentations			H18.01*	Anterior corneal pigmentations			H18.01*	Anterior corneal pigmentations			H18.01*	Anterior corneal pigmentations			H18.01*	Anterior corneal pigmentations			H18.01*	Anterior corneal pigmentations			H18.01*	Anterior corneal pigmentations			H18.01*	Anterior corneal pigmentations			H18.01*	Anterior corneal pigmentations			H18.01*	Anterior corneal pigmentations			H18.01*	Anterior corneal pigmentations			H18.01*	Anterior corneal pigmentations			H18.01*	Anterior corneal pigmentations			H18.01*	Anterior corneal pigmentations			H18.01*	Anterior corneal pigmentations			H18.01*	Anterior corneal pigmentations			H18.01*	Anterior corneal pigmentations			H18.01*	Anterior corneal pigmentations			H18.01*	Anterior corneal pigmentations			H18.01*	Anterior corneal pigmentations			H18.01*	Anterior corneal pigmentations			H18.01*	Anterior corneal pigmentations			H18.01*	Anterior corneal pigmentations			H18.01*	Anterior corneal pigmentations			H18.01*	Anterior corneal pigmentations			H18.01*	Anterior corneal pigmentations			H18.01*	Anterior corneal pigmentations			H18.01*	Anterior corneal pigmentations			H18.01*	Anterior corneal pigmentations			H18.01*	Anterior corneal pigmentations			H18.01*	Anterior corneal pigmentations			H18.01*	Anterior corneal pigmentations			H18.01*	Anterior corneal pigmentations			H18.01*	Anterior corneal pigmentations			H18.01*	Anterior corneal pigmentations			H18.01*	Anterior corneal pigmentations			H18.01*	Anterior corneal pigmentations			H18.01*	Anterior corneal pigmentations			H18.01*	Anterior corneal pigmentations			H18.01*	Anterior corneal pigmentations			H18.01*	Anterior corneal pigmentations			H18.01*	Anterior corneal pigmentations			H18.01*	Anterior corneal pigmentations			H18.01*	Anterior corneal pigmentations			H18.01*	Anterior corneal pigmentations			H18.01*	Anterior corneal pigmentations			H18.01*	Anterior corneal pigmentations			H18.01*	Anterior corneal pigmentations			H18.01*	Anterior corneal pigmentations			H18.01*	Anterior corneal pigmentations			H18.01*	Anterior corneal pigmentations			H18.01*	Anterior corneal pigmentations			H18.01*	Anterior corneal pigmentations			H18.01*	Anterior corneal pigmentations			H18.01*	Anterior corneal pigmentations			H18.01*	Anterior corneal pigmentations			H18.01*	Anterior corneal pigmentations			H18.01*	Anterior corneal pigmentations			H18.01*	Anterior corneal pigmentations			H18.01*	Anterior corneal pigmentations			H18.01*	Anterior corneal pigmentations			H18.01*	Anterior corneal pigmentations			H18.01*	Anterior corneal pigmentations			H18.01*	Anterior corneal pigmentations			H18.01*	Anterior corneal pigmentations			H18.01*	Anterior corneal pigmentations			H18.01*	Anterior corneal pigmentations			H18.01*	Anterior corneal pigmentations			H18.01*	Anterior corneal pigmentations			H18.01*	Anterior corneal pigmentations			H18.01*	Anterior corneal pigmentations			H18.01*	Anterior corneal pigmentations			H18.01*	Anterior corneal pigmentations			H18.01*	Anterior corneal pigmentations			H18.01*	Anterior corneal pigmentations			H18.01*	Anterior corneal pigmentations			H18.01*	Anterior corneal pigmentations			H18.01*	Anterior corneal pigmentations			H18.01*	Anterior corneal pigmentations			H18.01*	Anterior corneal pigmentations			H18.01*	Anterior corneal pigmentations			H18.01*	Anterior corneal pigmentations			H18.01*	Anterior corneal pigmentations			H18.01*	Anterior corneal pigmentations			H18.01*	Anterior corneal pigmentations			H18.01*	Anterior corneal pigmentations			H18.01*	Anterior corneal pigmentations			H18.01*	Anterior corneal pigmentations			H18.01*	Anterior corneal pigmentations			H18.01*	Anterior corneal pigmentations			H18.01*	Anterior corneal pigmentations			H18.01*	Anterior corneal pigmentations			H18.01*	Anterior corneal pigmentations			H18.01*	Anterior corneal pigmentations			H18.01*	Anterior corneal pigmentations			H18.01*	Anterior corneal pigmentations			H18.01*	Anterior corneal pigmentations			H18.01*	Anterior corneal pigmentations			H18.01*	Anterior corneal pigmentations			H18.01*	Anterior corneal pigmentations			H18.01*	Anterior corneal pigmentations			H18.01*	Anterior corneal pigmentations			H18.01*	Anterior corneal pigmentations			H18.01*	Anterior corneal pigmentations			H18.01*	Anterior corneal pigmentations			H18.01*	Anterior corneal pigmentations			H18.01*	Anterior corneal pigmentations			H18.01*	Anterior corneal pigmentations			H18.01*	Anterior corneal pigmentations			H18.01*	Anterior corneal pigmentations			H18.01*	Anterior corneal pigmentations			H18.01*	Anterior corneal pigmentations			H18.01*	Anterior corneal pigmentations			H18.01*	Anterior corneal pigmentations			H18.01*	Anterior corneal pigmentations			H18.01*	Anterior corneal pigmentations			H18.01*	Anterior corneal pigmentations			H18.01*	Anterior corneal pigmentations			H18.01*	Anterior corneal pigmentations			H18.01*	Anterior corneal pigmentations			H18.01*	Anterior corneal pigmentations			H18.01*	Anterior corneal pigmentations			H18.01*	Anterior corneal pigmentations			H18.01*	Anterior corneal pigmentations			H18.01*	Anterior corneal pigmentations			H18.01*	Anterior corneal pigmentations			H18.01*	Anterior corneal pigmentations			H18.01*	Anterior corneal pigmentations			H18.01*	Anterior corneal pigmentations			H18.01*	Anterior corneal pigmentations			H18.01*	Anterior corneal pigmentations			H18.01*	Anterior corneal pigmentations			H18.01*	Anterior corneal pigmentations			H18.01*	Anterior corneal pigmentations			H18.01*	Anterior corneal pigmentations			H18.01*	Anterior corneal pigmentations			H18.01*	Anterior corneal pigmentations			H18.01*	Anterior corneal pigmentations			H18.01*	Anterior corneal pigmentations			H18.01*	Anterior corneal pigmentations			H18.01*	Anterior corneal pigmentations			H18.01*	Anterior corneal pigmentations			H18.01*	Anterior corneal pigmentations			H18.01*	Anterior corneal pigmentations			H18.01*	Anterior corneal pigmentations			H18.01*	Anterior corneal pigmentations			H18.01*	Anterior corneal pigmentations			H18.01*	Anterior corneal pigmentations			H18.01*	Anterior corneal pigmentations			H18.01*	Anterior corneal pigmentations			H18.01*	Anterior corneal pigmentations			H18.01*	Anterior corneal pigmentations			H18.01*	Anterior corneal pigmentations			H18.01*	Anterior corneal pigmentations			H18.01*	Anterior corneal pigmentations			H18.01*	Anterior corneal pigmentations			H18.01*	Anterior corneal pigmentations			H18.01*	Anterior corneal pigmentations			H18.01*	Anterior corneal pigmentations			H18.01*	Anterior corneal pigmentations			H18.01*	Anterior corneal pigmentations			H18.01*	Anterior corneal pigmentations			H18.01*	Anterior corneal pigmentations			H18.01*	Anterior corneal pigmentations			H18.01*	Anterior corneal pigmentations			H18.01*	Anterior corneal pigmentations			H18.01*	Anterior corneal pigmentations			H18.01*	Anterior corneal pigmentations			H18.01*	Anterior corneal pigmentations			H18.01*	Anterior corneal pigmentations			H18.01*	Anterior corneal pigmentations			H18.01*	Anterior corneal pigmentations			H18.01*	Anterior corneal pigmentations			H18.01*	Anterior corneal pigmentations			H18.01*	Anterior corneal pigmentations			H18.01*	Anterior corneal pigmentations			H18.01*	Anterior corneal pigmentations			H18.01*	Anterior corneal pigmentations			H18.01*	Anterior corneal pigmentations			H18.01*	Anterior corneal pigmentations			H18.01*	Anterior corneal pigmentations			H18.01*	Anterior corneal pigmentations			H18.01*	Anterior corneal pigmentations			H18.01*	Anterior corneal pigmentations			H18.01*	Anterior corneal pigmentations			H18.01*	Anterior corneal pigmentations			H18.01*	Anterior corneal pigmentations			H18.01*	Anterior corneal pigmentations			H18.01*	Anterior corneal pigmentations			H18.01*	Anterior corneal pigmentations			H18.01*	Anterior corneal pigmentations			H18.01*	Anterior corneal pigmentations			H18.01*	Anterior corneal pigmentations			H18.01*	Anterior corneal pigmentations			H18.01*	Anterior corneal pigmentations			H18.01*	Anterior corneal pigmentations			H18.01*	Anterior corneal pigmentations			H18.01*	Anterior corneal pigmentations			H18.01*	Anterior corneal pigmentations			H18.01*	Anterior corneal pigmentations			H18.01*	Anterior corneal pigmentations			H18.01*	Anterior corneal pigmentations			H18.01*	Anterior corneal pigmentations			H18.01*	Anterior corneal pigmentations			H18.01*	Anterior corneal pigmentations			H18.01*	Anterior corneal pigmentations			H18.01*	Anterior corneal pigmentations			H18.01*	Anterior corneal pigmentations			H18.01*	Anterior corneal pigmentations			H18.01*	Anterior corneal pigmentations			H18.01*	Anterior corneal pigmentations			H18.01*	Anterior corneal pigmentations			H18.01*	Anterior corneal pigmentations			H18.01*	Anterior corneal pigmentations			H18.01*	Anterior corneal pigmentations			H18.01*	Anterior corneal pigmentations			H18.01*	Anterior corneal pigmentations			H18.01*	Anterior corneal pigmentations			H18.01*	Anterior corneal pigmentations			H18.01*	Anterior corneal pigmentations			H18.01*	Anterior corneal pigmentations			H18.01*	Anterior corneal pigmentations			H18.01*	Anterior corneal pigmentations			H18.01*	Anterior corneal pigmentations			H18.01*	Anterior corneal pigmentations			H18.01*	Anterior corneal pigmentations			H18.01*	Anterior corneal pigmentations			H18.01*	Anterior corneal pigmentations			H18.01*	Anterior corneal pigmentations			H18.01*	Anterior corneal pigmentations			H18.01*	Anterior corneal pigmentations			H18.01*	Anterior corneal pigmentations			H18.01*	Anterior corneal pigmentations			H18.01*	Anterior corneal pigmentations			H18.01*	Anterior corneal pigmentations			H18.01*	Anterior corneal pigmentations			H18.01*	Anterior corneal pigmentations			H18.01*	Anterior corneal pigmentations			H18.01*	Anterior corneal pigmentations			H18.01*	Anterior corneal pigmentations			H18.01*	Anterior corneal pigmentations			H18.01*	Anterior corneal pigmentations			H18.01*	Anterior corneal pigmentations			H18.01*	Anterior corneal pigmentations			H18.01*	Anterior corneal pigmentations			H18.01*	Anterior corneal pigmentations			H18.01*	Anterior corneal pigmentations			H18.01*	Anterior corneal pigmentations			H18.01*	Anterior corneal pigmentations			H18.01*	Anterior corneal pigmentations			H18.01*	Anterior corneal pigmentations			H18.01*	Anterior corneal pigmentations			H18.01*	Anterior corneal pigmentations			H18.01*	Anterior corneal pigmentations			H18.01*	Anterior corneal pigmentations			H18.01*	Anterior corneal pigmentations			H18.01*	Anterior corneal pigmentations			H18.01*	Anterior corneal pigmentations			H18.01*	Anterior corneal pigmentations			H18.01*	Anterior corneal pigmentations			H18.01*	Anterior corneal pigmentations			H18.01*	Anterior corneal pigmentations			H18.01*	Anterior corneal pigmentations			H18.01*	Anterior corneal pigmentations			H18.01*	Anterior corneal pigmentations			H18.01*	Anterior corneal pigmentations			H18.01*	Anterior corneal pigmentations			H18.01*	Anterior corneal pigmentations			H18.01*	Anterior corneal pigmentations			H18.01*	Anterior corneal pigmentations			H18.01*	Anterior corneal pigmentations			H18.01*	Anterior corneal pigmentations			H18.01*	Anterior corneal pigmentations			H18.01*	Anterior corneal pigmentations			H18.01*	Anterior corneal pigmentations			H18.01*	Anterior corneal pigmentations			H18.01*	Anterior corneal pigmentations			H18.01*	Anterior corneal pigmentations			H18.01*	Anterior corneal pigmentations			H18.01*	Anterior corneal pigmentations			H18.01*	Anterior corneal pigmentations			H18.01*	Anterior corneal pigmentations			H18.01*	Anterior corneal pigmentations			H18.01*	Anterior corneal pigmentations			H18.01*	Anterior corneal pigmentations			H18.01*	Anterior corneal pigmentations			H18.01*	Anterior corneal pigmentations			H18.01*	Anterior corneal pigmentations			H18.01*	Anterior corneal pigmentations			H18.01*	Anterior corneal pigmentations			H18.01*	Anterior corneal pigmentations			H18.01*	Anterior corneal pigmentations			H18.01*	Anterior corneal pigmentations			H18.01*	Anterior corneal pigmentations			H18.01*	Anterior corneal pigmentations			H18.01*	Anterior corneal pigmentations			H18.01*	Anterior corneal pigmentations			H18.01*	Anterior corneal pigmentations			H18.01*	Anterior corneal pigmentations			H18.01*	Anterior corneal pigmentations			H18.01*	Anterior corneal pigmentations			H18.01*	Anterior corneal pigmentations			H18.01*	Anterior corneal pigmentations			H18.01*	Anterior corneal pigmentations			H18.01*	Anterior corneal pigmentations			H18.01*	Anterior corneal pigmentations			H18.01*	Anterior corneal pigmentations			H18.01*	Anterior corneal pigmentations			H18.01*	Anterior corneal pigmentations			H18.01*	Anterior corneal pigmentations			H18.01*	Anterior corneal pigmentations			H18.01*	Anterior corneal pigmentations			H18.01*	Anterior corneal pigmentations			H18.01*	Anterior corneal pigmentations			H18.01*	Anterior corneal pigmentations			H18.01*	Anterior corneal pigmentations			H18.01*	Anterior corneal pigmentations			H18.01*	Anterior corneal pigmentations			H18.01*	Anterior corneal pigmentations			H18.01*	Anterior corneal pigmentations			H18.01*	Anterior corneal pigmentations			H18.01*	Anterior corneal pigmentations			H18.01*	Anterior corneal pigmentations			H18.01*	Anterior corneal pigmentations			H18.01*	Anterior corneal pigmentations			H18.01*	Anterior corneal pigmentations			H18.01*	Anterior corneal pigmentations			H18.01*	Anterior corneal pigmentations			H18.01*	Anterior corneal pigmentations			H18.01*	Anterior corneal pigmentations			H18.01*	Anterior corneal pigmentations			H18.01*	Anterior corneal pigmentations			H18.01*	Anterior corneal pigmentations			H18.01*	Anterior corneal pigmentations			H18.01*	Anterior corneal pigmentations			H18.01*	Anterior corneal pigmentations			H18.01*	Anterior corneal pigmentations			H18.01*	Anterior corneal pigmentations			H18.01*	Anterior corneal pigmentations			H18.01*	Anterior corneal pigmentations			H18.01*	Anterior corneal pigmentations			H18.01*	Anterior corneal pigmentations			H18.01*	Anterior corneal pigmentations			H18.01*	Anterior corneal pigmentations			H18.01*	Anterior corneal pigmentations			H18.01*	Anterior corneal pigmentations			H18.01*	Anterior corneal pigmentations			H18.01*	Anterior corneal pigmentations			H18.01*	Anterior corneal pigmentations			H18.01*	Anterior corneal pigmentations			H18.01*	Anterior corneal pigmentations			H18.01*	Anterior corneal pigmentations			H18.01*	Anterior corneal pigmentations			H18.01*	Anterior corneal pigmentations			H18.01*	Anterior corneal pigmentations			H18.01*	Anterior corneal pigmentations			H18.01*	Anterior corneal pigmentations			H18.01*	Anterior corneal pigmentations			H18.01*	Anterior corneal pigmentations			H18.01*	Anterior corneal pigmentations			H18.01*	Anterior corneal pigmentations			H18.01*	Anterior corneal pigmentations			H18.01*	Anterior corneal pigmentations			H18.01*	Anterior corneal pigmentations			H18.01*	Anterior corneal pigmentations			H18.01*	Anterior corneal pigmentations			H18.01*	Anterior corneal pigmentations			H18.01*	Anterior corneal pigmentations			H18.01*	Anterior corneal pigmentations			H18.01*	Anterior corneal pigmentations			H18.01*	Anterior corneal pigmentations			H18.01*	Anterior corneal pigmentations			H18.01*	Anterior corneal pigmentations			H18.01*	Anterior corneal pigmentations			H18.01*	Anterior corneal pigmentations			H18.01*	Anterior corneal pigmentations			H18.01*	Anterior corneal pigmentations			H18.01*	Anterior corneal pigmentations			H18.01*	Anterior corneal pigmentations			H18.01*	Anterior corneal pigmentations			H18.01*	Anterior corneal pigmentations			H18.01*	Anterior corneal pigmentations			H18.01*	Anterior corneal pigmentations			H18.01*	Anterior corneal pigmentations			H18.01*	Anterior corneal pigmentations			H18.01*	Anterior corneal pigmentations			H18.01*	Anterior corneal pigmentations			H18.01*	Anterior corneal pigmentations			H18.01*	Anterior corneal pigmentations			H18.01*	Anterior corneal pigmentations			H18.01*	Anterior corneal pigmentations			H18.01*	Anterior corneal pigmentations			H18.01*	Anterior corneal pigmentations			H18.01*	Anterior corneal pigmentations			H18.01*	Anterior corneal pigmentations			H18.01*	Anterior corneal pigmentations			H18.01*	Anterior corneal pigmentations			H18.01*	Anterior corneal pigmentations			H18.01*	Anterior corneal pigmentations			H18.01*	Anterior corneal pigmentations			H18.01*	Anterior corneal pigmentations			H18.01*	Anterior corneal pigmentations			H18.01*	Anterior corneal pigmentations			H18.01*	Anterior corneal pigmentations			H18.01*	Anterior corneal pigmentations			H18.01*	Anterior corneal pigmentations			H18.01*	Anterior corneal pigmentations			H18.01*	Anterior corneal pigmentations			H18.01*	Anterior corneal pigmentations			H18.01*	Anterior corneal pigmentations			H18.01*	Anterior corneal pigmentations			H18.01*	Anterior corneal pigmentations			H18.01*	Anterior corneal pigmentations			H18.01*	Anterior corneal pigmentations			H18.01*	Anterior corneal pigmentations			H18.01*	Anterior corneal pigmentations			H18.01*	Anterior corneal pigmentations			H18.01*	Anterior corneal pigmentations			H18.01*	Anterior corneal pigmentations			H18.01*	Anterior corneal pigmentations			H18.01*	Anterior corneal pigmentations			H18.01*	Anterior corneal pigmentations			H18.01*	Anterior corneal pigmentations			H18.01*	Anterior corneal pigmentations			H18.01*	Anterior corneal pigmentations			H18.01*	Anterior corneal pigmentations			H18.01*	Anterior corneal pigmentations			H18.01*	Anterior corneal pigmentations			H18.01*	Anterior corneal pigmentations			H18.01*	Anterior corneal pigmentations			H18.01*	Anterior corneal pigmentations			H18.01*	Anterior corneal pigmentations			H18.01*	Anterior corneal pigmentations			H18.01*	Anterior corneal pigmentations			H18.01*	Anterior corneal pigmentations			H18.01*	Anterior corneal pigmentations			H18.01*	Anterior corneal pigmentations			H18.01*	Anterior corneal pigmentations			H18.01*	Anterior corneal pigmentations			H18.01*	Anterior corneal pigmentations			H18.01*	Anterior corneal pigmentations			H18.01*	Anterior corneal pigmentations			H18.01*	Anterior corneal pigmentations			H18.01*	Anterior corneal pigmentations			H18.01*	Anterior corneal pigmentations			H18.01*	Anterior corneal pigmentations			H18.01*	Anterior corneal pigmentations			H18.01*	Anterior corneal pigmentations			H18.01*	Anterior corneal pigmentations			H18.01*	Anterior corneal pigmentations			H18.01*	Anterior corneal pigmentations			H18.01*	Anterior corneal pigmentations			H18.01*	Anterior corneal pigmentations			H18.01*	Anterior corneal pigmentations			H18.01*	Anterior corneal pigmentations			H18.01*	Anterior corneal pigmentations			H18.01*	Anterior corneal pigmentations			H18.01*	Anterior corneal pigmentations			H18.01*	Anterior corneal pigmentations			H18.01*	Anterior corneal pigmentations			H18.01*	Anterior corneal pigmentations			H18.01*	Anterior corneal pigmentations			H18.01*	Anterior corneal pigmentations			H18.01*	Anterior corneal pigmentations			H18.01*	Anterior corneal pigmentations			H18.01*	Anterior corneal pigmentations			H18.01*	Anterior corneal pigmentations			H18.01*	Anterior corneal pigmentations			H18.01*	Anterior corneal pigmentations			H18.01*	Anterior corneal pigmentations			H18.01*	Anterior corneal pigmentations			H18.01*	Anterior corneal pigmentations			H18.01*	Anterior corneal pigmentations			H18.01*	Anterior corneal pigmentations			H18.01*	Anterior corneal pigmentations			H18.01*	Anterior corneal pigmentations			H18.01*	Anterior corneal pigmentations			H18.01*	Anterior corneal pigmentations			H18.01*	Anterior corneal pigmentations			H18.01*	Anterior corneal pigmentations			H18.01*	Anterior corneal pigmentations			H18.01*	Anterior corneal pigmentations			H18.01*	Anterior corneal pigmentations			H18.01*	Anterior corneal pigmentations			H18.01*	Anterior corneal pigmentations			H18.01*	Anterior corneal pigmentations			H18.01*	Anterior corneal pigmentations			H18.01*	Anterior corneal pigmentations			H18.01*	Anterior corneal pigmentations			H18.01*	Anterior corneal pigmentations			H18.01*	Anterior corneal pigmentations			H18.01*	Anterior corneal pigmentations			H18.01*	Anterior corneal pigmentations			H18.01*	Anterior corneal pigmentations			H18.01*	Anterior corneal pigmentations			H18.01*	Anterior corneal pigmentations			H18.01*	Anterior corneal pigmentations			H18.01*	Anterior corneal pigmentations			H18.01*	Anterior corneal pigmentations			H18.01*	Anterior corneal pigmentations			H18.01*	Anterior corneal pigmentations			H18.01*	Anterior corneal pigmentations			H18.01*	Anterior corneal pigmentations			H18.01*	Anterior corneal pigmentations			H18.01*	Anterior corneal pigmentations			H18.01*	Anterior corneal pigmentations			H18.01*	Anterior corneal pigmentations			H18.01*	Anterior corneal pigmentations			H18.01*	Anterior corneal pigmentations			H18.01*	Anterior corneal pigmentations			H18.01*	Anterior corneal pigmentations			H18.01*	Anterior corneal pigmentations			H18.01*	Anterior corneal pigmentations			H18.01*	Anterior corneal pigmentations			H18.01*	Anterior corneal pigmentations			H18.01*	Anterior corneal pigmentations			H18.01*	Anterior corneal pigmentations			H18.01*	Anterior corneal pigmentations			H18.01*	Anterior corneal pigmentations			H18.01*	Anterior corneal pigmentations			H18.01*	Anterior corneal pigmentations			H18.01*	Anterior corneal pigmentations			H18.01*	Anterior corneal pigmentations			H18.01*	Anterior corneal pigmentations			H18.01*	Anterior corneal pigmentations			H18.01*	Anterior corneal pigmentations			H18.01*	Anterior corneal pigmentations			H18.01*	Anterior corneal pigmentations			H18.01*	Anterior corneal pigmentations			H18.01*	Anterior corneal pigmentations			H18.01*	Anterior corneal pigmentations			H18.01*	Anterior corneal pigmentations			H18.01*	Anterior corneal pigmentations			H18.01*	Anterior corneal pigmentations			H18.01*	Anterior corneal pigmentations			H18.01*	Anterior corneal pigmentations			H18.01*	Anterior corneal pigmentations			H18.01*	Anterior corneal pigmentations			H18.01*	Anterior corneal pigmentations			H18.01*	Anterior corneal pigmentations			H18.01*	Anterior corneal pigmentations			H18.01*	Anterior corneal pigmentations			H18.01*	Anterior corneal pigmentations			H18.01*	Anterior corneal pigmentations			H18.01*	Anterior corneal pigmentations			H18.01*	Anterior corneal pigmentations			H18.01*	Anterior corneal pigmentations			H18.01*	Anterior corneal pigmentations			H18.01*	Anterior corneal pigmentations			H18.01*	Anterior corneal pigmentations			H18.01*	Anterior corneal pigmentations			H18.01*	Anterior corneal pigmentations			H18.01*	Anterior corneal pigmentations			H18.01*	Anterior corneal pigmentations			H18.01*	Anterior corneal pigmentations			H18.01*	Anterior corneal pigmentations			H18.01*	Anterior corneal pigmentations			H18.01*	Anterior corneal pigmentations			H18.01*	Anterior corneal pigmentations			H18.01*	Anterior corneal pigmentations			H18.01*	Anterior corneal pigmentations			H18.01*	Anterior corneal pigmentations			H18.01*	Anterior corneal pigmentations			H18.01*	Anterior corneal pigmentations			H18.01*	Anterior corneal pigmentations			H18.01*	Anterior corneal pigmentations			H18.01*	Anterior corneal pigmentations			H18.01*	Anterior corneal pigmentations			H18.01*	Anterior corneal pigmentations			H18.01*	Anterior corneal pigmentations			H18.01*	Anterior corneal pigmentations			H18.01*	Anterior corneal pigmentations			H18.01*	Anterior corneal pigmentations			H18.01*	Anterior corneal pigmentations			H18.01*	Anterior corneal pigmentations			H18.01*	Anterior corneal pigmentations			H18.01*	Anterior corneal pigmentations			H18.01*	Anterior corneal pigmentations			H18.01*	Anterior corneal pigmentations			H18.01*	Anterior corneal pigmentations			H18.01*	Anterior corneal pigmentations			H18.01*	Anterior corneal pigmentations			H18.01*	Anterior corneal pigmentations			H18.01*	Anterior corneal pigmentations			H18.01*	Anterior corneal pigmentations			H18.01*	Anterior corneal pigmentations			H18.01*	Anterior corneal pigmentations			H18.01*	Anterior corneal pigmentations			H18.01*	Anterior corneal pigmentations			H18.01*	Anterior corneal pigmentations			H18.01*	Anterior corneal pigmentations			H18.01*	Anterior corneal pigmentations			H18.01*	Anterior corneal pigmentations			H18.01*	Anterior corneal pigmentations			H18.01*	Anterior corneal pigmentations			H18.01*	Anterior corneal pigmentations			H18.01*	Anterior corneal pigmentations			H18.01*	Anterior corneal pigmentations			H18.01*	Anterior corneal pigmentations			H18.01*	Anterior corneal pigmentations			H18.01*	Anterior corneal pigmentations			H18.01*	Anterior corneal pigmentations			H18.01*	Anterior corneal pigmentations			H18.01*	Anterior corneal pigmentations			H18.01*	Anterior corneal pigmentations			H18.01*	Anterior corneal pigmentations			H18.01*	Anterior corneal pigmentations			H18.01*	Anterior corneal pigmentations			H18.01*	Anterior corneal pigmentations			H18.01*	Anterior corneal pigmentations			H18.01*	Anterior corneal pigmentations			H18.01*	Anterior corneal pigmentations			H18.01*	Anterior corneal pigmentations			H18.01*	Anterior corneal pigmentations			H18.01*	Anterior corneal pigmentations			H18.01*	Anterior corneal pigmentations			H18.01*	Anterior corneal pigmentations			H18.01*	Anterior corneal pigmentations			H18.01*	Anterior corneal pigmentations			H18.01*	Anterior corneal pigmentations			H18.01*	Anterior corneal pigmentations			H18.01*	Anterior corneal pigmentations			H18.01*	Anterior corneal pigmentations			H18.01*	Anterior corneal pigmentations			H18.01*	Anterior corneal pigmentations			H18.01*	Anterior corneal pigmentations			H18.01*	Anterior corneal pigmentations			H18.01*	Anterior corneal pigmentations			H18.01*	Anterior corneal pigmentations			H18.01*	Anterior corneal pigmentations			H18.01*	Anterior corneal pigmentations			H18.01*	Anterior corneal pigmentations			H18.01*	Anterior corneal pigmentations			H18.01*	Anterior corneal pigmentations			H18.01*	Anterior corneal pigmentations			H18.01*	Anterior corneal pigmentations			H18.01*	Anterior corneal pigmentations			H18.01*	Anterior corneal pigmentations			H18.01*	Anterior corneal pigmentations			H18.01*	Anterior corneal pigmentations			H18.01*	Anterior corneal pigmentations			H18.01*	Anterior corneal pigmentations			H18.01*	Anterior corneal pigmentations			H18.01*	Anterior corneal pigmentations			H18.01*	Anterior corneal pigmentations			H18.01*	Anterior corneal pigmentations			H18.01*	Anterior corneal pigmentations			H18.01*	Anterior corneal pigmentations			H18.01*	Anterior corneal pigmentations			H18.01*	Anterior corneal pigmentations			H18.01*	Anterior corneal pigmentations			H18.01*	Anterior corneal pigmentations			H18.01*	Anterior corneal pigmentations			H18.01*	Anterior corneal pigmentations			H18.01*	Anterior corneal pigmentations			H18.01*	Anterior corneal pigmentations			H18.01*	Anterior corneal pigmentations			H18.01*	Anterior corneal pigmentations			H18.01*	Anterior corneal pigmentations			H18.01*	Anterior corneal pigmentations			H18.01*	Anterior corneal pigmentations			H18.01*	Anterior corneal pigmentations			H18.01*	Anterior corneal pigmentations			H18.01*	Anterior corneal pigmentations			H18.01*	Anterior corneal pigmentations			H18.01*	Anterior corneal pigmentations			H18.01*	Anterior corneal pigmentations			H18.01*	Anterior corneal pigmentations			H18.01*	Anterior corneal pigmentations			H18.01*	Anterior corneal pigmentations			H18.01*	Anterior corneal pigmentations			H18.01*	Anterior corneal pigmentations			H18.01*	Anterior corneal pigmentations			H18.01*	Anterior corneal pigmentations			H18.01*	Anterior corneal pigmentations			H18.01*	Anterior corneal pigmentations			H18.01*	Anterior corneal pigmentations			H18.01*	Anterior corneal pigmentations			H18.01*	Anterior corneal pigmentations			H18.01*	Anterior corneal pigmentations			H18.01*	Anterior corneal pigmentations			H18.01*	Anterior corneal pigmentations			H18.01*	Anterior corneal pigmentations			H18.01*	Anterior corneal pigmentations			H18.01*	Anterior corneal pigmentations			H18.01*	Anterior corneal pigmentations			H18.01*	Anterior corneal pigmentations			H18.01*	Anterior corneal pigmentations			H18.01*	Anterior corneal pigmentations			H18.01*	Anterior corneal pigmentations			H18.01*	Anterior corneal pigmentations			H18.01*	Anterior corneal pigmentations			H18.01*	Anterior corneal pigmentations			H18.01*	Anterior corneal pigmentations			H18.01*	Anterior corneal pigmentations			H18.01*	Anterior corneal pigmentations			H18.01*	Anterior corneal pigmentations			H18.01*	Anterior corneal pigmentations			H18.01*	Anterior corneal pigmentations			H18.01*	Anterior corneal pigmentations			H18.01*	Anterior corneal pigmentations			H18.01*	Anterior corneal pigmentations			H18.01*	Anterior corneal pigmentations			H18.01*	Anterior corneal pigmentations			H18.01*	Anterior corneal pigmentations			H18.01*	Anterior corneal pigmentations			H18.01*	Anterior corneal pigmentations			H18.01*	Anterior corneal pigmentations			H18.01*	Anterior corneal pigmentations			H18.01*	Anterior corneal pigmentations			H18.01*	Anterior corneal pigmentations			H18.01*	Anterior corneal pigmentations			H18.01*	Anterior corneal pigmentations			H18.01*	Anterior corneal pigmentations			H18.01*	Anterior corneal pigmentations			H18.01*	Anterior corneal pigmentations			H18.01*	Anterior corneal pigmentations			H18.01*	Anterior corneal pigmentations			H18.01*	Anterior corneal pigmentations			H18.01*	Anterior corneal pigmentations			H18.01*	Anterior corneal pigmentations			H18.01*	Anterior corneal pigmentations			H18.01*	Anterior corneal pigmentations			H18.01*	Anterior corneal pigmentations			H18.01*	Anterior corneal pigmentations			H18.01*	Anterior corneal pigmentations			H18.01*	Anterior corneal pigmentations			H18.01*	Anterior corneal pigmentations			H18.01*	Anterior corneal pigmentations			H18.01*	Anterior corneal pigmentations			H18.01*	Anterior corneal pigmentations			H18.01*	Anterior corneal pigmentations			H18.01*	Anterior corneal pigmentations			H18.01*	Anterior corneal pigmentations			H18.01*	Anterior corneal pigmentations			H18.01*	Anterior corneal pigmentations			H18.01*	Anterior corneal pigmentations			H18.01*	Anterior corneal pigmentations			H18.01*	Anterior corneal pigmentations			H18.01*	Anterior corneal pigmentations			H18.01*	Anterior corneal pigmentations			H18.01*	Anterior corneal pigmentations			H18.01*	Anterior corneal pigmentations			H18.01*	Anterior corneal pigmentations			H18.01*	Anterior corneal pigmentations			H18.01*	Anterior corneal pigmentations			H18.01*	Anterior corneal pigmentations			H18.01*	Anterior corneal pigmentations			H18.01*	Anterior corneal pigmentations			H18.01*	Anterior corneal pigmentations			H18.01*	Anterior corneal pigmentations			H18.01*	Anterior corneal pigmentations			H18.01*	Anterior corneal pigmentations			H18.01*	Anterior corneal pigmentations			H18.01*	Anterior corneal pigmentations			H18.01*	Anterior corneal pigmentations			H18.01*	Anterior corneal pigmentations			H18.01*	Anterior corneal pigmentations			H18.01*	Anterior corneal pigmentations			H18.01*	Anterior corneal pigmentations			H18.01*	Anterior corneal pigmentations			H18.01*	Anterior corneal pigmentations			H18.01*	Anterior corneal pigmentations			H18.01*	Anterior corneal pigmentations			H18.01*	Anterior corneal pigmentations			H18.01*	Anterior corneal pigmentations			H18.01*	Anterior corneal pigmentations			H18.01*	Anterior corneal pigmentations			H18.01*	Anterior corneal pigmentations			H18.01*	Anterior corneal pigmentations			H18.01*	Anterior corneal pigmentations			H18.01*	Anterior corneal pigmentations			H18.01*	Anterior corneal pigmentations			H18.01*	Anterior corneal pigmentations			H18.01*	Anterior corneal pigmentations			H18.01*	Anterior corneal pigmentations			H18.01*	Anterior corneal pigmentations			H18.01*	Anterior corneal pigmentations			H18.01*	Anterior corneal pigmentations			H18.01*	Anterior corneal pigmentations			H18.01*	Anterior corneal pigmentations			H18.01*	Anterior corneal pigmentations			H18.01*	Anterior corneal pigmentations			H18.01*	Anterior corneal pigmentations			H18.01*	Anterior corneal pigmentations			H18.01*	Anterior corneal pigmentations			H18.01*	Anterior corneal pigmentations			H18.01*	Anterior corneal pigmentations			H18.01*	Anterior corneal pigmentations			H18.01*	Anterior corneal pigmentations			H18.01*	Anterior corneal pigmentations			H18.01*	Anterior corneal pigmentations			H18.01*	Anterior corneal pigmentations			H18.01*	Anterior corneal pigmentations			H18.01*	Anterior corneal pigmentations			H18.01*	Anterior corneal pigmentations			H18.01*	Anterior corneal pigmentations			H18.01*	Anterior corneal pigmentations			H18.01*	Anterior corneal pigmentations			H18.01*	Anterior corneal pigmentations			H18.01*	Anterior corneal pigmentations			H18.01*	Anterior corneal pigmentations			H18.01*	Anterior corneal pigmentations			H18.01*	Anterior corneal pigmentations			H18.01*	Anterior corneal pigmentations			H18.01*	Anterior corneal pigmentations			H18.01*	Anterior corneal pigmentations			H18.01*	Anterior corneal pigmentations			H18.01*	Anterior corneal pigmentations			H18.01*	Anterior corneal pigmentations			H18.01*	Anterior corneal pigmentations			H18.01*	Anterior corneal pigmentations			H18.01*	Anterior corneal pigmentations			H18.01*	Anterior corneal pigmentations			H18.01*	Anterior corneal pigmentations			H18.01*	Anterior corneal pigmentations			H18.01*	Anterior corneal pigmentations			H18.01*	Anterior corneal pigmentations			H18.01*	Anterior corneal pigmentations			H18.01*	Anterior corneal pigmentations			H18.01*	Anterior corneal pigmentations			H18.01*	Anterior corneal pigmentations			H18.01*	Anterior corneal pigmentations			H18.01*	Anterior corneal pigmentations			H18.01*	Anterior corneal pigmentations			H18.01*	Anterior corneal pigmentations			H18.01*	Anterior corneal pigmentations			H18.01*	Anterior corneal pigmentations			H18.01*	Anterior corneal pigmentations			H18.01*	Anterior corneal pigmentations			H18.01*	Anterior corneal pigmentations			H18.01*	Anterior corneal pigmentations			H18.01*	Anterior corneal pigmentations			H18.01*	Anterior corneal pigmentations			H18.01*	Anterior corneal pigmentations			H18.01*	Anterior corneal pigmentations			H18.01*	Anterior corneal pigmentations			H18.01*	Anterior corneal pigmentations			H18.01*	Anterior corneal pigmentations			H18.01*	Anterior corneal pigmentations			H18.01*	Anterior corneal pigmentations			H18.01*	Anterior corneal pigmentations			H18.01*	Anterior corneal pigmentations			H18.01*	Anterior corneal pigmentations			H18.01*	Anterior corneal pigmentations			H18.01*	Anterior corneal pigmentations			H18.01*	Anterior corneal pigmentations			H18.01*	Anterior corneal pigmentations			H18.01*	Anterior corneal pigmentations			H18.01*	Anterior corneal pigmentations			H18.01*	Anterior corneal pigmentations			H18.01*	Anterior corneal pigmentations			H18.01*	Anterior corneal pigmentations			H18.01*	Anterior corneal pigmentations			H18.01*	Anterior corneal pigmentations			H18.01*	Anterior corneal pigmentations			H18.01*	Anterior corneal pigmentations			H18.01*	Anterior corneal pigmentations			H18.01*	Anterior corneal pigmentations			H18.01*	Anterior corneal pigmentations			H18.01*	Anterior corneal pigmentations			H18.01*	Anterior corneal pigmentations			H18.01*	Anterior corneal pigmentations			H18.01*	Anterior corneal pigmentations			H18.01*	Anterior corneal pigmentations			H18.01*	Anterior corneal pigmentations			H18.01*	Anterior corneal pigmentations			H18.01*	Anterior corneal pigmentations			H18.01*	Anterior corneal pigmentations			H18.01*	Anterior corneal pigmentations			H18.01*	Anterior corneal pigmentations			H18.01*	Anterior corneal pigmentations			H18.01*	Anterior corneal pigmentations			H18.01*	Anterior corneal pigmentations			H18.01*	Anterior corneal pigmentations			H18.01*	Anterior corneal pigmentations			H18.01*	Anterior corneal pigmentations			H18.01*	Anterior corneal pigmentations			H18.01*	Anterior corneal pigmentations			H18.01*	Anterior corneal pigmentations			H18.01*	Anterior corneal pigmentations			H18.01*	Anterior corneal pigmentations			H18.01*	Anterior corneal pigmentations			H18.01*	Anterior corneal pigmentations			H18.01*	Anterior corneal pigmentations			H18.01*	Anterior corneal pigmentations			H18.01*	Anterior corneal pigmentations			H18.01*	Anterior corneal pigmentations			H18.01*	Anterior corneal pigmentations			H18.01*	Anterior corneal pigmentations			H18.01*	Anterior corneal pigmentations			H18.01*	Anterior corneal pigmentations			H18.01*	Anterior corneal pigmentations			H18.01*	Anterior corneal pigmentations			H18.01*	Anterior corneal pigmentations			H18.01*	Anterior corneal pigmentations			H18.01*	Anterior corneal pigmentations			H18.01*	Anterior corneal pigmentations			H18.01*	Anterior corneal pigmentations			H18.01*	Anterior corneal pigmentations			H18.01*	Anterior corneal pigmentations			H18.01*	Anterior corneal pigmentations			H18.01*	Anterior corneal pigmentations			H18.01*	Anterior corneal pigmentations			H18.01*	Anterior corneal pigmentations			H18.01*	Anterior corneal pigmentations			H18.01*	Anterior corneal pigmentations			H18.01*	Anterior corneal pigmentations			H18.01*	Anterior corneal pigmentations			H18.01*	Anterior corneal pigmentations			H18.01*	Anterior corneal pigmentations			H18.01*	Anterior corneal pigmentations			H18.01*	Anterior corneal pigmentations			H18.01*	Anterior corneal pigmentations			H18.01*	Anterior corneal pigmentations			H18.01*	Anterior corneal pigmentations			H18.01*	Anterior corneal pigmentations			H18.01*	Anterior corneal pigmentations			H18.01*	Anterior corneal pigmentations			H18.01*	Anterior corneal pigmentations			H18.01*	Anterior corneal pigmentations			H18.01*	Anterior corneal pigmentations			H18.01*	Anterior corneal pigmentations			H18.01*	Anterior corneal pigmentations			H18.01*	Anterior corneal pigmentations			H18.01*	Anterior corneal pigmentations			H18.01*	Anterior corneal pigmentations			H18.01*	Anterior corneal pigmentations			H18.01*	Anterior corneal pigmentations			H18.01*	Anterior corneal pigmentations			H18.01*	Anterior corneal pigmentations			H18.01*	Anterior corneal pigmentations			H18.01*	Anterior corneal pigmentations			H18.01*	Anterior corneal pigmentations			H18.01*	Anterior corneal pigmentations			H18.01*	Anterior corneal pigmentations			H18.01*	Anterior corneal pigmentations			H18.01*	Anterior corneal pigmentations			H18.01*	Anterior corneal pigmentations			H18.01*	Anterior corneal pigmentations			H18.01*	Anterior corneal pigmentations			H18.01*	Anterior corneal pigmentations			H18.01*	Anterior corneal pigmentations			H18.01*	Anterior corneal pigmentations			H18.01*	Anterior corneal pigmentations			H18.01*	Anterior corneal pigmentations			H18.01*	Anterior corneal pigmentations			H18.01*	Anterior corneal pigmentations			H18.01*	Anterior corneal pigmentations			H18.01*	Anterior corneal pigmentations			H18.01*	Anterior corneal pigmentations			H18.01*	Anterior corneal pigmentations			H18.01*	Anterior corneal pigmentations			H18.01*	Anterior corneal pigmentations			H18.01*	Anterior corneal pigmentations			H18.01*	Anterior corneal pigmentations			H18.01*	Anterior corneal pigmentations			H18.01*	Anterior corneal pigmentations			H18.01*	Anterior corneal pigmentations			H18.01*	Anterior corneal pigmentations			H18.01*	Anterior corneal pigmentations			H18.01*	Anterior corneal pigmentations			H18.01*	Anterior corneal pigmentations			H18.01*	Anterior corneal pigmentations			H18.01*	Anterior corneal pigmentations			H18.01*	Anterior corneal pigmentations			H18.01*	Anterior corneal pigmentations			H18.01*	Anterior corneal pigmentations			H18.01*	Anterior corneal pigmentations			H18.01*	Anterior corneal pigmentations			H18.01*	Anterior corneal pigmentations			H18.01*	Anterior corneal pigmentations			H18.01*	Anterior corneal pigmentations			H18.01*	Anterior corneal pigmentations			H18.01*	Anterior corneal pigmentations			H18.01*	Anterior corneal pigmentations			H18.01*	Anterior corneal pigmentations			H18.01*	Anterior corneal pigmentations			H18.01*	Anterior corneal pigmentations			H18.01*	Anterior corneal pigmentations			H18.01*	Anterior corneal pigmentations			H18.01*	Anterior corneal pigmentations			H18.01*	Anterior corneal pigmentations			H18.01*	Anterior corneal pigmentations			H18.01*	Anterior corneal pigmentations			H18.01*	Anterior corneal pigmentations			H18.01*	Anterior corneal pigmentations			H18.01*	Anterior corneal pigmentations			H18.01*	Anterior corneal pigmentations			H18.01*	Anterior corneal pigmentations			H18.01*	Anterior corneal pigmentations			H18.01*	Anterior corneal pigmentations			H18.01*	Anterior corneal pigmentations			H18.01*	Anterior corneal pigmentations			H18.01*	Anterior corneal pigmentations			H18.01*	Anterior corneal pigmentations			H18.01*	Anterior corneal pigmentations			H18.01*	Anterior corneal pigmentations			H18.01*	Anterior corneal pigmentations			H18.01*	Anterior corneal pigmentations			H18.01*	Anterior corneal pigmentations			H18.01*	Anterior corneal pigmentations			H18.01*	Anterior corneal pigmentations			H18.01*	Anterior corneal pigmentations			H18.01*	Anterior corneal pigmentations			H18.01*	Anterior corneal pigmentations			H18.01*	Anterior corneal pigmentations			H18.01*	Anterior corneal pigmentations			H18.01*	Anterior corneal pigmentations			H18.01*	Anterior corneal pigmentations			H18.01*	Anterior corneal pigmentations			H18.01*	Anterior corneal pigmentations			H18.01*	Anterior corneal pigmentations			H18.01*	Anterior corneal pigmentations			H18.01*	Anterior corneal pigmentations			H18.01*	Anterior corneal pigmentations			H18.01*	Anterior corneal pigmentations			H18.01*	Anterior corneal pigmentations			H18.01*	Anterior corneal pigmentations			H18.01*	Anterior corneal pigmentations			H18.01*	Anterior corneal pigmentations			H18.01*	Anterior corneal pigmentations			H18.01*	Anterior corneal pigmentations			H18.01*	Anterior corneal pigmentations			H18.01*	Anterior corneal pigmentations			H18.01*	Anterior corneal pigmentations			H18.01*	Anterior corneal pigmentations			H18.01*	Anterior corneal pigmentations			H18.01*	Anterior corneal pigmentations			H18.01*	Anterior corneal pigmentations			H18.01*	Anterior corneal pigmentations			H18.01*	Anterior corneal pigmentations			H18.01*	Anterior corneal pigmentations			H18.01*	Anterior corneal pigmentations			H18.01*	Anterior corneal pigmentations			H18.01*	Anterior corneal pigmentations			H18.01*	Anterior corneal pigmentations			H18.01*	Anterior corneal pigmentations			H18.01*	Anterior corneal pigmentations			H18.01*	Anterior corneal pigmentations			H18.01*	Anterior corneal pigmentations			H18.01*	Anterior corneal pigmentations			H18.01*	Anterior corneal pigmentations			H18.01*	Anterior corneal pigmentations			H18.01*	Anterior corneal pigmentations			H18.01*	Anterior corneal pigmentations			H18.01*	Anterior corneal pigmentations			H18.01*	Anterior corneal pigmentations			H18.01*	Anterior corneal pigmentations			H18.01*	Anterior corneal pigmentations			H18.01*	Anterior corneal pigmentations			H18.01*	Anterior corneal pigmentations			H18.01*	Anterior corneal pigmentations			H18.01*	Anterior corneal pigmentations			H18.01*	Anterior corneal pigmentations			H18.01*	Anterior corneal pigmentations			H18.01*	Anterior corneal pigmentations			H18.01*	Anterior corneal pigmentations			H18.01*	Anterior corneal pigmentations			H18.01*	Anterior corneal pigmentations			H18.01*	Anterior corneal pigmentations			H18.01*	Anterior corneal pigmentations			H18.01*	Anterior corneal pigmentations			H18.01*	Anterior corneal pigmentations			H18.01*	Anterior corneal pigmentations			H18.01*	Anterior corneal pigmentations			H18.01*	Anterior corneal pigmentations			H18.01*	Anterior corneal pigmentations			H18.01*	Anterior corneal pigmentations			H18.01*	Anterior corneal pigmentations			H18.01*	Anterior corneal pigmentations			H18.01*	Anterior corneal pigmentations			H18.01*	Anterior corneal pigmentations			H18.01*	Anterior corneal pigmentations			H18.01*	Anterior corneal pigmentations			H18.01*	Anterior corneal pigmentations			H18.01*	Anterior corneal pigmentations			H18.01*	Anterior corneal pigmentations			H18.01*	Anterior corneal pigmentations			H18.01*	Anterior corneal pigmentations			H18.01*	Anterior corneal pigmentations			H18.01*	Anterior corneal pigmentations			H18.01*	Anterior corneal pigmentations			H18.01*	Anterior corneal pigmentations			H18.01*	Anterior corneal pigmentations			H18.01*	Anterior corneal pigmentations			H18.01*	Anterior corneal pigmentations			H18.01*	Anterior corneal pigmentations			H18.01*	Anterior corneal pigmentations			H18.01*	Anterior corneal pigmentations			H18.01*	Anterior corneal pigmentations			H18.01*	Anterior corneal pigmentations			H18.01*	Anterior corneal pigmentations			H18.01*	Anterior corneal pigmentations			H18.01*	Anterior corneal pigmentations			H18.01*	Anterior corneal pigmentations			H18.01*	Anterior corneal pigmentations			H18.01*	Anterior corneal pigmentations			H18.01*	Anterior corneal pigmentations			H18.01*	Anterior corneal pigmentations			H18.01*	Anterior corneal pigmentations			H18.01*	Anterior corneal pigmentations			H18.01*	Anterior corneal pigmentations			H18.01*	Anterior corneal pigmentations			H18.01*	Anterior corneal pigmentations			H18.01*	Anterior corneal pigmentations			H18.01*	Anterior corneal pigmentations			H18.01*	Anterior corneal pigmentations			H18.01*	Anterior corneal pigmentations			H18.01*	Anterior corneal pigmentations			H18.01*	Anterior corneal pigmentations			H18.01*	Anterior corneal pigmentations			H18.01*	Anterior corneal pigmentations			H18.01*	Anterior corneal pigmentations			H18.01*	Anterior corneal pigmentations			H18.01*	Anterior corneal pigmentations			H18.01*	Anterior corneal pigmentations			H18.01*	Anterior corneal pigmentations			H18.01*	Anterior corneal pigmentations			H18.01*	Anterior corneal pigmentations			H18.01*	Anterior corneal pigmentations			H18.01*	Anterior corneal pigmentations			H18.01*	Anterior corneal pigmentations			H18.01*	Anterior corneal pigmentations			H18.01*	Anterior corneal pigmentations			H18.01*	Anterior corneal pigmentations			H18.01*	Anterior corneal pigmentations			H18.01*	Anterior corneal pigmentations			H18.01*	Anterior corneal pigmentations			H18.01*	Anterior corneal pigmentations			H18.01*	Anterior corneal pigmentations			H18.01*	Anterior corneal pigmentations			H18.01*	Anterior corneal pigmentations			H18.01*	Anterior corneal pigmentations			H18.01*	Anterior corneal pigmentations			H18.01*	Anterior corneal pigmentations			H18.01*	Anterior corneal pigmentations			H18.01*	Anterior corneal pigmentations			H18.01*	Anterior corneal pigmentations			H18.01*	Anterior corneal pigmentations			H18.01*	Anterior corneal pigmentations			H18.01*	Anterior corneal pigmentations			H18.01*	Anterior corneal pigmentations			H18.01*	Anterior corneal pigmentations			H18.01*	Anterior corneal pigmentations			H18.01*	Anterior corneal pigmentations			H18.01*	Anterior corneal pigmentations			H18.01*	Anterior corneal pigmentations			H18.01*	Anterior corneal pigmentations			H18.01*	Anterior corneal pigmentations			H18.01*	Anterior corneal pigmentations			H18.01*	Anterior corneal pigmentations			H18.01*	Anterior corneal pigmentations			H18.01*	Anterior corneal pigmentations			H18.01*	Anterior corneal pigmentations			H18.01*	Anterior corneal pigmentations			H18.01*	Anterior corneal pigmentations			H18.01*	Anterior corneal pigmentations			H18.01*	Anterior corneal pigmentations			H18.01*	Anterior corneal pigmentations			H18.01*	Anterior corneal pigmentations			H18.01*	Anterior corneal pigmentations			H18.01*	Anterior corneal pigmentations			H18.01*	Anterior corneal pigmentations			H18.01*	Anterior corneal pigmentations			H18.01*	Anterior corneal pigmentations			H18.01*	Anterior corneal pigmentations			H18.01*	Anterior corneal pigmentations			H18.01*	Anterior corneal pigmentations			H18.01*	Anterior corneal pigmentations			H18.01*	Anterior corneal pigmentations			H18.01*	Anterior corneal pigmentations			H18.01*	Anterior corneal pigmentations			H18.01*	Anterior corneal pigmentations			H18.01*	Anterior corneal pigmentations			H18.01*	Anterior corneal pigmentations			H18.01*	Anterior corneal pigmentations			H18.01*	Anterior corneal pigmentations			H18.01*	Anterior corneal pigmentations			H18.01*	Anterior corneal pigmentations			H18.01*	Anterior corneal pigmentations			H18.01*	Anterior corneal pigmentations			H18.01*	Anterior corneal pigmentations			H18.01*	Anterior corneal pigmentations			H18.01*	Anterior corneal pigmentations			H18.01*	Anterior corneal pigmentations			H18.01*	Anterior corneal pigmentations			H18.01*	Anterior corneal pigmentations			H18.01*	Anterior corneal pigmentations			H18.01*	Anterior corneal pigmentations			H18.01*	Anterior corneal pigmentations			H18.01*	Anterior corneal pigmentations			H18.01*	Anterior corneal pigmentations			H18.01*	Anterior corneal pigmentations			H18.01*	Anterior corneal pigmentations			H18.01*	Anterior corneal pigmentations			H18.01*	Anterior corneal pigmentations			H18.01*	Anterior corneal pigmentations			H18.01*	Anterior corneal pigmentations			H18.01*	Anterior corneal pigmentations			H18.01*	Anterior corneal pigmentations			H18.01*	Anterior corneal pigmentations			H18.01*	Anterior corneal pigmentations			H18.01*	Anterior corneal pigmentations			H18.01*	Anterior corneal pigmentations			H18.01*	Anterior corneal pigmentations			H18.01*	Anterior corneal pigmentations			H18.01*	Anterior corneal pigmentations			H18.01*	Anterior corneal pigmentations			H18.01*	Anterior corneal pigmentations			H18.01*	Anterior corneal pigmentations			H18.01*	Anterior corneal pigmentations			H18.01*	Anterior corneal pigmentations			H18.01*	Anterior corneal pigmentations			H18.01*	Anterior corneal pigmentations			H18.01*	Anterior corneal pigmentations			H18.01*	Anterior corneal pigmentations			H18.01*	Anterior corneal pigmentations			H18.01*	Anterior corneal pigmentations			H18.01*	Anterior corneal pigmentations			H18.01*	Anterior corneal pigmentations			H18.01*	Anterior corneal pigmentations			H18.01*	Anterior corneal pigmentations			H18.01*	Anterior corneal pigmentations			H18.01*	Anterior corneal pigmentations			H18.01*	Anterior corneal pigmentations			H18.01*	Anterior corneal pigmentations			H18.01*	Anterior corneal pigmentations			H18.01*	Anterior corneal pigmentations			H18.01*	Anterior corneal pigmentations			H18.01*	Anterior corneal pigmentations			H18.01*	Anterior corneal pigmentations			H18.01*	Anterior corneal pigmentations			H18.01*	Anterior corneal pigmentations			H18.01*	Anterior corneal pigmentations			H18.01*	Anterior corneal pigmentations			H18.01*	Anterior corneal pigmentations			H18.01*	Anterior corneal pigmentations			H18.01*	Anterior corneal pigmentations			H18.01*	Anterior corneal pigmentations			H18.01*	Anterior corneal pigmentations			H18.01*	Anterior corneal pigmentations			H18.01*	Anterior corneal pigmentations			H18.01*	Anterior corneal pigmentations			H18.01*	Anterior corneal pigmentations			H18.01*	Anterior corneal pigmentations			H18.01*	Anterior corneal pigmentations			H18.01*	Anterior corneal pigmentations			H18.01*	Anterior corneal pigmentations			H18.01*	Anterior corneal pigmentations			H18.01*	Anterior corneal pigmentations			H18.01*	Anterior corneal pigmentations			H18.01*	Anterior corneal pigmentations			H18.01*	Anterior corneal pigmentations			H18.01*	Anterior corneal pigmentations			H18.01*	Anterior corneal pigmentations			H18.01*	Anterior corneal pigmentations			H18.01*	Anterior corneal pigmentations			H18.01*	Anterior corneal pigmentations			H18.01*	Anterior corneal pigmentations			H18.01*	Anterior corneal pigmentations			H18.01*	Anterior corneal pigmentations			H18.01*	Anterior corneal pigmentations			H18.01*	Anterior corneal pigmentations			H18.01*	Anterior corneal pigmentations			H18.01*	Anterior corneal pigmentations			H18.01*	Anterior corneal pigmentations			H18.01*	Anterior corneal pigmentations			H18.01*	Anterior corneal pigmentations			H18.01*	Anterior corneal pigmentations			H18.01*	Anterior corneal pigmentations			H18.01*	Anterior corneal pigmentations			H18.01*	Anterior corneal pigmentations			H18.01*	Anterior corneal pigmentations			H18.01*	Anterior corneal pigmentations			H18.01*	Anterior corneal pigmentations			H18.01*	Anterior corneal pigmentations			H18.01*	Anterior corneal pigmentations			H18.01*	Anterior corneal pigmentations			H18.01*	Anterior corneal pigmentations			H18.01*	Anterior corneal pigmentations			H18.01*	Anterior corneal pigmentations			H18.01*	Anterior corneal pigmentations			H18.01*	Anterior corneal pigmentations			H18.01*	Anterior corneal pigmentations			H18.01*	Anterior corneal pigmentations			H18.01*	Anterior corneal pigmentations			H18.01*	Anterior corneal pigmentations			H18.01*	Anterior corneal pigmentations			H18.01*	Anterior corneal pigmentations			H18.01*	Anterior corneal pigmentations			H18.01*	Anterior corneal pigmentations			H18.01*	Anterior corneal pigmentations			H18.01*	Anterior corneal pigmentations			H18.01*	Anterior corneal pigmentations			H18.01*	Anterior corneal pigmentations			H18.01*	Anterior corneal pigmentations			H18.01*	Anterior corneal pigmentations			H18.01*	Anterior corneal pigmentations			H18.01*	Anterior corneal pigmentations			H18.01*	Anterior corneal pigmentations			H18.01*	Anterior corneal pigmentations			H18.01*	Anterior corneal pigmentations			H18.01*	Anterior corneal pigmentations			H18.01*	Anterior corneal pigmentations			H18.01*	Anterior corneal pigmentations			H18.01*	Anterior corneal pigmentations			H18.01*	Anterior corneal pigmentations			H18.01*	Anterior corneal pigmentations			H18.01*	Anterior corneal pigmentations			H18.01*	Anterior corneal pigmentations			H18.01*	Anterior corneal pigmentations			H18.01*	Anterior corneal pigmentations			H18.01*	Anterior corneal pigmentations			H18.01*	Anterior corneal pigmentations			H18.01*	Anterior corneal pigmentations			H18.01*	Anterior corneal pigmentations			H18.01*	Anterior corneal pigmentations			H18.01*	Anterior corneal pigmentations			H18.01*	Anterior corneal pigmentations			H18.01*	Anterior corneal pigmentations			H18.01*	Anterior corneal pigmentations			H18.01*	Anterior corneal pigmentations			H18.01*	Anterior corneal pigmentations			H18.01*	Anterior corneal pigmentations			H18.01*	Anterior corneal pigmentations			H18.01*	Anterior corneal pigmentations			H18.01*	Anterior corneal pigmentations			H18.01*	Anterior corneal pigmentations			H18.01*	Anterior corneal pigmentations			H18.01*	Anterior corneal pigmentations			H18.01*	Anterior corneal pigmentations			H18.01*	Anterior corneal pigmentations			H18.01*	Anterior corneal pigmentations			H18.01*	Anterior corneal pigmentations			H18.01*	Anterior corneal pigmentations			H18.01*	Anterior corneal pigmentations			H18.01*	Anterior corneal pigmentations			H18.01*	Anterior corneal pigmentations			H18.01*	Anterior corneal pigmentations			H18.01*	Anterior corneal pigmentations			H18.01*	Anterior corneal pigmentations			H18.01*	Anterior corneal pigmentations			H18.01*	Anterior corneal pigmentations			H18.01*	Anterior corneal pigmentations			H18.01*	Anterior corneal pigmentations			H18.01*	Anterior corneal pigmentations			H18.01*	Anterior corneal pigmentations			H18.01*	Anterior corneal pigmentations			H18.01*	Anterior corneal pigmentations			H18.01*	Anterior corneal pigmentations			H18.01*	Anterior corneal pigmentations			H18.01*	Anterior corneal pigmentations			H18.01*	Anterior corneal pigmentations			H18.01*	Anterior corneal pigmentations			H18.01*	Anterior corneal pigmentations			H18.01*	Anterior corneal pigmentations			H18.01*	Anterior corneal pigmentations			H18.01*	Anterior corneal pigmentations			H18.01*	Anterior corneal pigmentations			H18.01*	Anterior corneal pigmentations			H18.01*	Anterior corneal pigmentations			H18.01*	Anterior corneal pigmentations			H18.01*	Anterior corneal pigmentations			H18.01*	Anterior corneal pigmentations			H18.01*	Anterior corneal pigmentations			H18.01*	Anterior corneal pigmentations			H18.01*	Anterior corneal pigmentations			H18.01*	Anterior corneal pigmentations			H18.01*	Anterior corneal pigmentations			H18.01*	Anterior corneal pigmentations			H18.01*	Anterior corneal pigmentations			H18.01*	Anterior corneal pigmentations			H18.01*	Anterior corneal pigmentations			H18.01*	Anterior corneal pigmentations			H18.01*	Anterior corneal pigmentations			H18.01*	Anterior corneal pigmentations			H18.01*	Anterior corneal pigmentations			H18.01*	Anterior corneal pigmentations			H18.01*	Anterior corneal pigmentations			H18.01*	Anterior corneal pigmentations			H18.01*	Anterior corneal pigmentations			H18.01*	Anterior corneal pigmentations			H18.01*	Anterior corneal pigmentations			H18.01*	Anterior corneal pigmentations			H18.01*	Anterior corneal pigmentations			H18.01*	Anterior corneal pigmentations			H18.01*	Anterior corneal pigmentations			H18.01*	Anterior corneal pigmentations			H18.01*	Anterior corneal pigmentations			H18.01*	Anterior corneal pigmentations			H18.01*	Anterior corneal pigmentations			H18.01*	Anterior corneal pigmentations			H18.01*	Anterior corneal pigmentations			H18.01*	Anterior corneal pigmentations			H18.01*	Anterior corneal pigmentations			H18.01*	Anterior corneal pigmentations			H18.01*	Anterior corneal pigmentations			H18.01*	Anterior corneal pigmentations			H18.01*	Anterior corneal pigmentations			H18.01*	Anterior corneal pigmentations			H18.01*	Anterior corneal pigmentations			H18.01*	Anterior corneal pigmentations			H18.01*	Anterior corneal pigmentations			H18.01*	Anterior corneal pigmentations			H18.01*	Anterior corneal pigmentations			H18.01*	Anterior corneal pigmentations			H18.01*	Anterior corneal pigmentations			H18.01*	Anterior corneal pigmentations			H18.01*	Anterior corneal pigmentations			H18.01*	Anterior corneal pigmentations			H18.01*	Anterior corneal pigmentations			H18.01*	Anterior corneal pigmentations			H18.01*	Anterior corneal pigmentations			H18.01*	Anterior corneal pigmentations			H18.01*	Anterior corneal pigmentations			H18.01*	Anterior corneal pigmentations			H18.01*	Anterior corneal pigmentations			H18.01*	Anterior corneal pigmentations			H18.01*	Anterior corneal pigmentations			H18.01*	Anterior corneal pigmentations			H18.01*	Anterior corneal pigmentations			H18.01*	Anterior corneal pigmentations			H18.01*	Anterior corneal pigmentations			H18.01*	Anterior corneal pigmentations			H18.01*	Anterior corneal pigmentations			H18.01*	Anterior corneal pigmentations			H18.01*	Anterior corneal pigmentations			H18.01*	Anterior corneal pigmentations			H18.01*	Anterior corneal pigmentations			H18.01*	Anterior corneal pigmentations			H18.01*	Anterior corneal pigmentations			H18.01*	Anterior corneal pigmentations			H18.01*	Anterior corneal pigmentations			H18.01*	Anterior corneal pigmentations			H18.01*	Anterior corneal pigmentations			H18.01*	Anterior corneal pigmentations			H18.01*	Anterior corneal pigmentations			H18.01*	Anterior corneal pigmentations			H18.01*	Anterior corneal pigmentations			H18.01*	Anterior corneal pigmentations			H18.01*	Anterior corneal pigmentations			H18.01*	Anterior corneal pigmentations			H18.01*	Anterior corneal pigmentations			H18.01*	Anterior corneal pigmentations			H18.01*	Anterior corneal pigmentations			H18.01*	Anterior corneal pigmentations			H18.01*	Anterior corneal pigmentations			H18.01*	Anterior corneal pigmentations			H18.01*	Anterior corneal pigmentations			H18.01*	Anterior corneal pigmentations			H18.01*	Anterior corneal pigmentations			H18.01*	Anterior corneal pigmentations			H18.01*	Anterior corneal pigmentations			H18.01*	Anterior corneal pigmentations			H18.01*	Anterior corneal pigmentations			H18.01*	Anterior corneal pigmentations			H18.01*	Anterior corneal pigmentations			H18.01*	Anterior corneal pigmentations			H18.01*	Anterior corneal pigmentations			H18.01*	Anterior corneal pigmentations			H18.01*	Anterior corneal pigmentations			H18.01*	Anterior corneal pigmentations			H18.01*	Anterior corneal pigmentations			H18.01*	Anterior corneal pigmentations			H18.01*	Anterior corneal pigmentations			H18.01*	Anterior corneal pigmentations			H18.01*	Anterior corneal pigmentations			H18.01*	Anterior corneal pigmentations			H18.01*	Anterior corneal pigmentations			H18.01*	Anterior corneal pigmentations			H18.01*	Anterior corneal pigmentations			H18.01*	Anterior corneal pigmentations			H18.01*	Anterior corneal pigmentations			H18.01*	Anterior corneal pigmentations			H18.01*	Anterior corneal pigmentations			H18.01*	Anterior corneal pigmentations			H18.01*	Anterior corneal pigmentations			H18.01*	Anterior corneal pigmentations			H18.01*	Anterior corneal pigmentations			H18.01*	Anterior corneal pigmentations			H18.01*	Anterior corneal pigmentations			H18.01*	Anterior corneal pigmentations			H18.01*	Anterior corneal pigmentations			H18.01*	Anterior corneal pigmentations			H18.01*	Anterior corneal pigmentations			H18.01*	Anterior corneal pigmentations			H18.01*	Anterior corneal pigmentations			H18.01*	Anterior corneal pigmentations			H18.01*	Anterior corneal pigmentations			H18.01*	Anterior corneal pigmentations			H18.01*	Anterior corneal pigmentations			H18.01*	Anterior corneal pigmentations			H18.01*	Anterior corneal pigmentations			H18.01*	Anterior corneal pigmentations			H18.01*	Anterior corneal pigmentations			H18.01*	Anterior corneal pigmentations			H18.01*	Anterior corneal pigmentations			H18.01*	Anterior corneal pigmentations			H18.01*	Anterior corneal pigmentations			H18.01*	Anterior corneal pigmentations			H18.01*	Anterior corneal pigmentations			H18.01*	Anterior corneal pigmentations			H18.01*	Anterior corneal pigmentations			H18.01*	Anterior corneal pigmentations			H18.01*	Anterior corneal pigmentations			H18.01*	Anterior corneal pigmentations			H18.01*	Anterior corneal pigmentations			H18.01*	Anterior corneal pigmentations			H18.01*	Anterior corneal pigmentations			H18.01*	Anterior corneal pigmentations			H18.01*	Anterior corneal pigmentations			H18.01*	Anterior corneal pigmentations			H18.01*	Anterior corneal pigmentations			H18.01*	Anterior corneal pigmentations			H18.01*	Anterior corneal pigmentations			H18.01*	Anterior corneal pigmentations			H18.01*	Anterior corneal pigmentations			H18.01*	Anterior corneal pigmentations			H18.01*	Anterior corneal pigmentations			H18.01*	Anterior corneal pigmentations			H18.01*	Anterior corneal pigmentations			H18.01*	Anterior corneal pigmentations			H18.01*	Anterior corneal pigmentations			H18.01*	Anterior corneal pigmentations			H18.01*	Anterior corneal pigmentations			H18.01*	Anterior corneal pigmentations			H18.01*	Anterior corneal pigmentations			H18.01*	Anterior corneal pigmentations			H18.01*	Anterior corneal pigmentations			H18.01*	Anterior corneal pigmentations			H18.01*	Anterior corneal pigmentations			H18.01*	Anterior corneal pigmentations			H18.01*	Anterior corneal pigmentations			H18.01*	Anterior corneal pigmentations			H18.01*	Anterior corneal pigmentations			H18.01*	Anterior corneal pigmentations			H18.01*	Anterior corneal pigmentations			H18.01*	Anterior corneal pigmentations			H18.01*	Anterior corneal pigmentations			H18.01*	Anterior corneal pigmentations			H18.01*	Anterior corneal pigmentations			H18.01*	Anterior corneal pigmentations			H18.01*	Anterior corneal pigmentations			H18.01*	Anterior corneal pigmentations			H18.01*	Anterior corneal pigmentations			H18.01*	Anterior corneal pigmentations			H18.01*	Anterior corneal pigmentations			H18.01*	Anterior corneal pigmentations			H18.01*	Anterior corneal pigmentations			H18.01*	Anterior corneal pigmentations			H18.01*	Anterior corneal pigmentations			H18.01*	Anterior corneal pigmentations			H18.01*	Anterior corneal pigmentations			H18.01*	Anterior corneal pigmentations			H18.01*	Anterior corneal pigmentations			H18.01*	Anterior corneal pigmentations			H18.01*	Anterior corneal pigmentations			H18.01*	Anterior corneal pigmentations			H18.01*	Anterior corneal pigmentations			H18.01*	Anterior corneal pigmentations			H18.01*	Anterior corneal pigmentations			H18.01*	Anterior corneal pigmentations			H18.01*	Anterior corneal pigmentations			H18.01*	Anterior corneal pigmentations			H18.01*	Anterior corneal pigmentations			H18.01*	Anterior corneal pigmentations			H18.01*	Anterior corneal pigmentations			H18.01*	Anterior corneal pigmentations			H18.01*	Anterior corneal pigmentations			H18.01*	Anterior corneal pigmentations			H18.01*	Anterior corneal pigmentations			H18.01*	Anterior corneal pigmentations			H18.01*	Anterior corneal pigmentations			H18.01*	Anterior corneal pigmentations			H18.01*	Anterior corneal pigmentations			H18.01*	Anterior corneal pigmentations			H18.01*	Anterior corneal pigmentations			H18.01*	Anterior corneal pigmentations			H18.01*	Anterior corneal pigmentations			H18.01*	Anterior corneal pigmentations			H18.01*	Anterior corneal pigmentations			H18.01*	Anterior corneal pigmentations			H18.01*	Anterior corneal pigmentations			H18.01*	Anterior corneal pigmentations			H18.01*	Anterior corneal pigmentations			H18.01*	Anterior corneal pigmentations			H18.01*	Anterior corneal pigmentations			H18.01*	Anterior corneal pigmentations			H18.01*	Anterior corneal pigmentations			H18.01*	Anterior corneal pigmentations			H18.01*	Anterior corneal pigmentations			H18.01*	Anterior corneal pigmentations			H18.01*	Anterior corneal pigmentations			H18.01*	Anterior corneal pigmentations			H18.01*	Anterior corneal pigmentations			H18.01*	Anterior corneal pigmentations			H18.01*	Anterior corneal pigmentations			H18.01*	Anterior corneal pigmentations			H18.01*	Anterior corneal pigmentations			H18.01*	Anterior corneal pigmentations			H18.01*	Anterior corneal pigmentations			H18.01*	Anterior corneal pigmentations			H18.01*	Anterior corneal pigmentations			H18.01*	Anterior corneal pigmentations			H18.01*	Anterior corneal pigmentations			H18.01*	Anterior corneal pigmentations			H18.01*	Anterior corneal pigmentations			H18.01*	Anterior corneal pigmentations			H18.01*	Anterior corneal pigmentations			H18.01*	Anterior corneal pigmentations			H18.01*	Anterior corneal pigmentations			H18.01*	Anterior corneal pigmentations			H18.01*	Anterior corneal pigmentations			H18.01*	Anterior corneal pigmentations			H18.01*	Anterior corneal pigmentations			H18.01*	Anterior corneal pigmentations			H18.01*	Anterior corneal pigmentations			H18.01*	Anterior corneal pigmentations			H18.01*	Anterior corneal pigmentations			H18.01*	Anterior corneal pigmentations			H18.01*	Anterior corneal pigmentations			H18.01*	Anterior corneal pigmentations			H18.01*	Anterior corneal pigmentations			H18.01*	Anterior corneal pigmentations			H18.01*	Anterior corneal pigmentations			H18.01*	Anterior corneal pigmentations			H18.01*	Anterior corneal pigmentations			H18.01*	Anterior corneal pigmentations			H18.01*	Anterior corneal pigmentations			H18.01*	Anterior corneal pigmentations			H18.01*	Anterior corneal pigmentations			H18.01*	Anterior corneal pigmentations			H18.01*	Anterior corneal pigmentations			H18.01*	Anterior corneal pigmentations			H18.01*	Anterior corneal pigmentations			H18.01*	Anterior corneal pigmentations			H18.01*	Anterior corneal pigmentations			H18.01*	Anterior corneal pigmentations			H18.01*	Anterior corneal pigmentations			H18.01*	Anterior corneal pigmentations			H18.01*	Anterior corneal pigmentations			H18.01*	Anterior corneal pigmentations			H18.01*	Anterior corneal pigmentations			H18.01*	Anterior corneal pigmentations			H18.01*	Anterior corneal pigmentations			H18.01*	Anterior corneal pigmentations			H18.01*	Anterior corneal pigmentations			H18.01*	Anterior corneal pigmentations			H18.01*	Anterior corneal pigmentations			H18.01*	Anterior corneal pigmentations			H18.01*	Anterior corneal pigmentations			H18.01*	Anterior corneal pigmentations			H18.01*	Anterior corneal pigmentations			H18.01*	Anterior corneal pigmentations			H18.01*	Anterior corneal pigmentations			H18.01*	Anterior corneal pigmentations			H18.01*	Anterior corneal pigmentations			H18.01*	Anterior corneal pigmentations			H18.01*	Anterior corneal pigmentations			H18.01*	Anterior corneal pigmentations			H18.01*	Anterior corneal pigmentations			H18.01*	Anterior corneal pigmentations			H18.01*	Anterior corneal pigmentations			H18.01*	Anterior corneal pigmentations			H18.01*	Anterior corneal pigmentations			H18.01*	Anterior corneal pigmentations			H18.01*	Anterior corneal pigmentations			H18.01*	Anterior corneal pigmentations			H18.01*	Anterior corneal pigmentations			H18.01*	Anterior corneal pigmentations			H18.01*	Anterior corneal pigmentations			H18.01*	Anterior corneal pigmentations			H18.01*	Anterior corneal pigmentations			H18.01*	Anterior corneal pigmentations			H18.01*	Anterior corneal pigmentations			H18.01*	Anterior corneal pigmentations			H18.01*	Anterior corneal pigmentations			H18.01*	Anterior corneal pigmentations			H18.01*	Anterior corneal pigmentations			H18.01*	Anterior corneal pigmentations			H18.01*	Anterior corneal pigmentations			H18.01*	Anterior corneal pigmentations			H18.01*	Anterior corneal pigmentations			H18.01*	Anterior corneal pigmentations			H18.01*	Anterior corneal pigmentations			H18.01*	Anterior corneal pigmentations			H18.01*	Anterior corneal pigmentations			H18.01*	Anterior corneal pigmentations			H18.01*	Anterior corneal pigmentations			H18.01*	Anterior corneal pigmentations			H18.01*	Anterior corneal pigmentations			H18.01*	Anterior corneal pigmentations			H18.01*	Anterior corneal pigmentations			H18.01*	Anterior corneal pigmentations			H18.01*	Anterior corneal pigmentations			H18.01*	Anterior corneal pigmentations			H18.01*	Anterior corneal pigmentations			H18.01*	Anterior corneal pigmentations			H18.01*	Anterior corneal pigmentations			H18.01*	Anterior corneal pigmentations			H18.01*	Anterior corneal pigmentations			H18.01*	Anterior corneal pigmentations			H18.01*	Anterior corneal pigmentations			H18.01*	Anterior corneal pigmentations			H18.01*	Anterior corneal pigmentations			H18.01*	Anterior corneal pigmentations			H18.01*	Anterior corneal pigmentations			H18.01*	Anterior corneal pigmentations			H18.01*	Anterior corneal pigmentations			H18.01*	Anterior corneal pigmentations			H18.01*	Anterior corneal pigmentations			H18.01*	Anterior corneal pigmentations			H18.01*	Anterior corneal pigmentations			H18.01*	Anterior corneal pigmentations			H18.01*	Anterior corneal pigmentations			H18.01*	Anterior corneal pigmentations			H18.01*	Anterior corneal pigmentations			H18.01*	Anterior corneal pigmentations			H18.01*	Anterior corneal pigmentations			H18.01*	Anterior corneal pigmentations			H18.01*	Anterior corneal pigmentations			H18.01*	Anterior corneal pigmentations			H18.01*	Anterior corneal pigmentations			H18.01*	Anterior corneal pigmentations			H18.01*	Anterior corneal pigmentations			H18.01*	Anterior corneal pigmentations			H18.01*	Anterior corneal pigmentations			H18.01*	Anterior corneal pigmentations			H18.01*	Anterior corneal pigmentations			H18.01*	Anterior corneal pigmentations			H18.01*	Anterior corneal pigmentations			H18.01*	Anterior corneal pigmentations			H18.01*	Anterior corneal pigmentations			H18.01*	Anterior corneal pigmentations			H18.01*	Anterior corneal pigmentations			H18.01*	Anterior corneal pigmentations			H18.01*	Anterior corneal pigmentations			H18.01*	Anterior corneal pigmentations			H18.01*	Anterior corneal pigmentations			H18.01*	Anterior corneal pigmentations			H18.01*	Anterior corneal pigmentations			H18.01*	Anterior corneal pigmentations			H18.01*	Anterior corneal pigmentations			H18.01*	Anterior corneal pigmentations			H18.01*	Anterior corneal pigmentations			H18.01*	Anterior corneal pigmentations			H18.01*	Anterior corneal pigmentations			H18.01*	Anterior corneal pigmentations			H18.01*	Anterior corneal pigmentations			H18.01*	Anterior corneal pigmentations			H18.01*	Anterior corneal pigmentations			H18.01*	Anterior corneal pigmentations			H18.01*	Anterior corneal pigmentations			H18.01*	Anterior corneal pigmentations			H18.01*	Anterior corneal pigmentations			H18.01*	Anterior corneal pigmentations			H18.01*	Anterior corneal pigmentations			H18.01*	Anterior corneal pigmentations			H18.01*	Anterior corneal pigmentations			H18.01*	Anterior corneal pigmentations			H18.01*	Anterior corneal pigmentations			H18.01*	Anterior corneal pigmentations			H18.01*	Anterior corneal pigmentations			H18.01*	Anterior corneal pigmentations			H18.01*	Anterior corneal pigmentations			H18.01*	Anterior corneal pigmentations			H18.01*	Anterior corneal pigmentations			H18.01*	Anterior corneal pigmentations			H18.01*	Anterior corneal pigmentations			H18.01*	Anterior corneal pigmentations			H18.01*	Anterior corneal pigmentations			H18.01*	Anterior corneal pigmentations			H18.01*	Anterior corneal pigmentations			H18.01*	Anterior corneal pigmentations			H18.01*	Anterior corneal pigmentations			H18.01*	Anterior corneal pigmentations			H18.01*	Anterior corneal pigmentations			H18.01*	Anterior corneal pigmentations			H18.01*	Anterior corneal pigmentations			H18.01*	Anterior corneal pigmentations			H18.01*	Anterior corneal pigmentations			H18.01*	Anterior corneal pigmentations			H18.01*	Anterior corneal pigmentations			H18.01*	Anterior corneal pigmentations			H18.01*	Anterior corneal pigmentations			H18.01*	Anterior corneal pigmentations			H18.01*	Anterior corneal pigmentations			H18.01*	Anterior corneal pigmentations			H18.01*	Anterior corneal pigmentations			H18.01*	Anterior corneal pigmentations			H18.01*	Anterior corneal pigmentations			H18.01*	Anterior corneal pigmentations			H18.01*	Anterior corneal pigmentations			H18.01*	Anterior corneal pigmentations			H18.01*	Anterior corneal pigmentations			H18.01*	Anterior corneal pigmentations			H18.01*	Anterior corneal pigmentations			H18.01*	Anterior corneal pigmentations			H18.01*	Anterior corneal pigmentations			H18.01*	Anterior corneal pigmentations			H18.01*	Anterior corneal pigmentations			H18.01*	Anterior corneal pigmentations			H18.01*	Anterior corneal pigmentations			H18.01*	Anterior corneal pigmentations			H18.01*	Anterior corneal pigmentations			H18.01*	Anterior corneal pigmentations			H18.01*	Anterior corneal pigmentations			H18.01*	Anterior corneal pigmentations			H18.01*	Anterior corneal pigmentations			H18.01*	Anterior corneal pigmentations			H18.01*	Anterior corneal pigmentations			H18.01*	Anterior corneal pigmentations			H18.01*	Anterior corneal pigmentations			H18.01*	Anterior corneal pigmentations			H18.01*	Anterior corneal pigmentations			H18.01*	Anterior corneal pigmentations			H18.01*	Anterior corneal pigmentations			H18.01*	Anterior corneal pigmentations			H18.01*	Anterior corneal pigmentations			H18.01*	Anterior corneal pigmentations			H18.01*	Anterior corneal pigmentations			H18.01*	Anterior corneal pigmentations			H18.01*	Anterior corneal pigmentations			H18.01*	Anterior corneal pigmentations			H18.01*	Anterior corneal pigmentations			H18.01*	Anterior corneal pigmentations			H18.01*	Anterior corneal pigmentations			H18.01*	Anterior corneal pigmentations			H18.01*	Anterior corneal pigmentations			H18.01*	Anterior corneal pigmentations			H18.01*	Anterior corneal pigmentations			H18.01*	Anterior corneal pigmentations			H18.01*	Anterior corneal pigmentations			H18.01*	Anterior corneal pigmentations			H18.01*	Anterior corneal pigmentations			H18.01*	Anterior corneal pigmentations			H18.01*	Anterior corneal pigmentations			H18.01*	Anterior corneal pigmentations			H18.01*	Anterior corneal pigmentations			H18.01*	Anterior corneal pigmentations			H18.01*	Anterior corneal pigmentations			H18.01*	Anterior corneal pigmentations			H18.01*	Anterior corneal pigmentations			H18.01*	Anterior corneal pigmentations			H18.01*	Anterior corneal pigmentations			H18.01*	Anterior corneal pigmentations			H18.01*	Anterior corneal pigmentations			H18.01*	Anterior corneal pigmentations			H18.01*	Anterior corneal pigmentations			H18.01*	Anterior corneal pigmentations			H18.01*	Anterior corneal pigmentations			H18.01*	Anterior corneal pigmentations			H18.01*	Anterior corneal pigmentations			H18.01*	Anterior corneal pigmentations			H18.01*	Anterior corneal pigmentations			H18.01*	Anterior corneal pigmentations			H18.01*	Anterior corneal pigmentations			H18.01*	Anterior corneal pigmentations			H18.01*	Anterior corneal pigmentations			H18.01*	Anterior corneal pigmentations			H18.01*	Anterior corneal pigmentations			H18.01*	Anterior corneal pigmentations			H18.01*	Anterior corneal pigmentations			H18.01*	Anterior corneal pigmentations			H18.01*	Anterior corneal pigmentations			H18.01*	Anterior corneal pigmentations			H18.01*	Anterior corneal pigmentations			H18.01*	Anterior corneal pigmentations			H18.01*	Anterior corneal pigmentations			H18.01*	Anterior corneal pigmentations			H18.01*	Anterior corneal pigmentations			H18.01*	Anterior corneal pigmentations			H18.01*	Anterior corneal pigmentations			H18.01*	Anterior corneal pigmentations			H18.01*	Anterior corneal pigmentations			H18.01*	Anterior corneal pigmentations			H18.01*	Anterior corneal pigmentations			H18.01*	Anterior corneal pigmentations			H18.01*	Anterior corneal pigmentations			H18.01*	Anterior corneal pigmentations			H18.01*	Anterior corneal pigmentations			H18.01*	Anterior corneal pigmentations			H18.01*	Anterior corneal pigmentations			H18.01*	Anterior corneal pigmentations			H18.01*	Anterior corneal pigmentations			H18.01*	Anterior corneal pigmentations			H18.01*	Anterior corneal pigmentations			H18.01*	Anterior corneal pigmentations			H18.01*	Anterior corneal pigmentations			H18.01*	Anterior corneal pigmentations			H18.01*	Anterior corneal pigmentations			H18.01*	Anterior corneal pigmentations			H18.01*	Anterior corneal pigmentations			H18.01*	Anterior corneal pigmentations			H18.01*	Anterior corneal pigmentations			H18.01*	Anterior corneal pigmentations			H18.01*	Anterior corneal pigmentations			H18.01*	Anterior corneal pigmentations			H18.01*	Anterior corneal pigmentations			H18.01*	Anterior corneal pigmentations			H18.01*	Anterior corneal pigmentations			H18.01*	Anterior corneal pigmentations			H18.01*	Anterior corneal pigmentations			H18.01*	Anterior corneal pigmentations			H18.01*	Anterior corneal pigmentations			H18.01*	Anterior corneal pigmentations			H18.01*	Anterior corneal pigmentations			H18.01*	Anterior corneal pigmentations			H18.01*	Anterior corneal pigmentations			H18.01*	Anterior corneal pigmentations			H18.01*	Anterior corneal pigmentations			H18.01*	Anterior corneal pigmentations			H18.01*	Anterior corneal pigmentations			H18.01*	Anterior corneal pigmentations			H18.01*	Anterior corneal pigmentations			H18.01*	Anterior corneal pigmentations			H18.01*	Anterior corneal pigmentations			H18.01*	Anterior corneal pigmentations			H18.01*	Anterior corneal pigmentations			H18.01*	Anterior corneal pigmentations			H18.01*	Anterior corneal pigmentations			H18.01*	Anterior corneal pigmentations			H18.01*	Anterior corneal pigmentations			H18.01*	Anterior corneal pigmentations			H18.01*	Anterior corneal pigmentations			H18.01*	Anterior corneal pigmentations			H18.01*	Anterior corneal pigmentations			H18.01*	Anterior corneal pigmentations			H18.01*	Anterior corneal pigmentations			H18.01*	Anterior corneal pigmentations			H18.01*	Anterior corneal pigmentations			H18.01*	Anterior corneal pigmentations			H18.01*	Anterior corneal pigmentations			H18.01*	Anterior corneal pigmentations			H18.01*	Anterior corneal pigmentations			H18.01*	Anterior corneal pigmentations			H18.01*	Anterior corneal pigmentations			H18.01*	Anterior corneal pigmentations			H18.01*	Anterior corneal pigmentations			H18.01*	Anterior corneal pigmentations			H18.01*	Anterior corneal pigmentations			H18.01*	Anterior corneal pigmentations			H18.01*	Anterior corneal pigmentations			H18.01*	Anterior corneal pigmentations			H18.01*	Anterior corneal pigmentations			H18.01*	Anterior corneal pigmentations			H18.01*	Anterior corneal pigmentations			H18.01*	Anterior corneal pigmentations			H18.01*	Anterior corneal pigmentations			H18.01*	Anterior corneal pigmentations			H18.01*	Anterior corneal pigmentations			H18.01*	Anterior corneal pigmentations			H18.01*	Anterior corneal pigmentations			H18.01*	Anterior corneal pigmentations			H18.01*	Anterior corneal pigmentations			H18.01*	Anterior corneal pigmentations			H18.01*	Anterior corneal pigmentations			H18.01*	Anterior corneal pigmentations			H18.01*	Anterior corneal pigmentations			H18.01*	Anterior corneal pigmentations			H18.01*	Anterior corneal pigmentations			H18.01*	Anterior corneal pigmentations			H18.01*	Anterior corneal pigmentations			H18.01*	Anterior corneal pigmentations			H18.01*	Anterior corneal pigmentations			H18.01*	Anterior corneal pigmentations			H18.01*	Anterior corneal pigmentations			H18.01*	Anterior corneal pigmentations			H18.01*	Anterior corneal pigmentations			H18.01*	Anterior corneal pigmentations			H18.01*	Anterior corneal pigmentations			H18.01*	Anterior corneal pigmentations			H18.01*	Anterior corneal pigmentations			H18.01*	Anterior corneal pigmentations			H18.01*	Anterior corneal pigmentations			H18.01*	Anterior corneal pigmentations			H18.01*	Anterior corneal pigmentations			H18.01*	Anterior corneal pigmentations			H18.01*	Anterior corneal pigmentations			H18.01*	Anterior corneal pigmentations			H18.01*	Anterior corneal pigmentations			H18.01*	Anterior corneal pigmentations			H18.01*	Anterior corneal pigmentations			H18.01*	Anterior corneal pigmentations			H18.01*	Anterior corneal pigmentations			H18.01*	Anterior corneal pigmentations			H18.01*	Anterior corneal pigmentations			H18.01*	Anterior corneal pigmentations			H18.01*	Anterior corneal pigmentations			H18.01*	Anterior corneal pigmentations			H18.01*	Anterior corneal pigmentations			H18.01*	Anterior corneal pigmentations			H18.01*	Anterior corneal pigmentations			H18.01*	Anterior corneal pigmentations			H18.01*	Anterior corneal pigmentations			H18.01*	Anterior corneal pigmentations			H18.01*	Anterior corneal pigmentations			H18.01*	Anterior corneal pigmentations			H18.01*	Anterior corneal pigmentations			H18.01*	Anterior corneal pigmentations			H18.01*	Anterior corneal pigmentations			H18.01*	Anterior corneal pigmentations			H18.01*	Anterior corneal pigmentations			H18.01*	Anterior corneal pigmentations			H18.01*	Anterior corneal pigmentations			H18.01*	Anterior corneal pigmentations			H18.01*	Anterior corneal pigmentations			H18.01*	Anterior corneal pigmentations			H18.01*	Anterior corneal pigmentations			H18.01*	Anterior corneal pigmentations			H18.01*	Anterior corneal pigmentations			H18.01*	Anterior corneal pigmentations			H18.01*	Anterior corneal pigmentations			H18.01*	Anterior corneal pigmentations			H18.01*	Anterior corneal pigmentations			H18.01*	Anterior corneal pigmentations			H18.01*	Anterior corneal pigmentations			H18.01*	Anterior corneal pigmentations			H18.01*	Anterior corneal pigmentations			H18.01*	Anterior corneal pigmentations			H18.01*	Anterior corneal pigmentations			H18.01*	Anterior corneal pigmentations			H18.01*	Anterior corneal pigmentations			H18.01*	Anterior corneal pigmentations			H18.01*	Anterior corneal pigmentations			H18.01*	Anterior corneal pigmentations			H18.01*	Anterior corneal pigmentations			H18.01*	Anterior corneal pigmentations			H18.01*	Anterior corneal pigmentations			H18.01*	Anterior corneal pigmentations			H18.01*	Anterior corneal pigmentations			H18.01*	Anterior corneal pigmentations			H18.01*	Anterior corneal pigmentations			H18.01*	Anterior corneal pigmentations			H18.01*	Anterior corneal pigmentations			H18.01*	Anterior corneal pigmentations			H18.01*	Anterior corneal pigmentations			H18.01*	Anterior corneal pigmentations			H18.01*	Anterior corneal pigmentations			H18.01*	Anterior corneal pigmentations			H18.01*	Anterior corneal pigmentations			H18.01*	Anterior corneal pigmentations			H18.01*	Anterior corneal pigmentations			H18.01*	Anterior corneal pigmentations			H18.01*	Anterior corneal pigmentations			H18.01*	Anterior corneal pigmentations			H18.01*	Anterior corneal pigmentations			H18.01*	Anterior corneal pigmentations			H18.01*	Anterior corneal pigmentations			H18.01*	Anterior corneal pigmentations			H18.01*	Anterior corneal pigmentations			H18.01*	Anterior corneal pigmentations			H18.01*	Anterior corneal pigmentations			H18.01*	Anterior corneal pigmentations			H18.01*	Anterior corneal pigmentations			H18.01*	Anterior corneal pigmentations			H18.01*	Anterior corneal pigmentations			H18.01*	Anterior corneal pigmentations			H18.01*	Anterior corneal pigmentations			H18.01*	Anterior corneal pigmentations			H18.01*	Anterior corneal pigmentations			H18.01*	Anterior corneal pigmentations			H18.01*	Anterior corneal pigmentations			H18.01*	Anterior corneal pigmentations			H18.01*	Anterior corneal pigmentations			H18.01*	Anterior corneal pigmentations			H18.01*	Anterior corneal pigmentations			H18.01*	Anterior corneal pigmentations			H18.01*	Anterior corneal pigmentations			H18.01*	Anterior corneal pigmentations			H18.01*	Anterior corneal pigmentations			H18.01*	Anterior corneal pigmentations			H18.01*	Anterior corneal pigmentations			H18.01*	Anterior corneal pigmentations			H18.01*	Anterior corneal pigmentations			H18.01*	Anterior corneal pigmentations			H18.01*	Anterior corneal pigmentations			H18.01*	Anterior corneal pigmentations			H18.01*	Anterior corneal pigmentations			H18.01*	Anterior corneal pigmentations			H18.01*	Anterior corneal pigmentations			H18.01*	Anterior corneal pigmentations			H18.01*	Anterior corneal pigmentations			H18.01*	Anterior corneal pigmentations			H18.01*	Anterior corneal pigmentations			H18.01*	Anterior corneal pigmentations			H18.01*	Anterior corneal pigmentations			H18.01*	Anterior corneal pigmentations			H18.01*	Anterior corneal pigmentations			H18.01*	Anterior corneal pigmentations			H18.01*	Anterior corneal pigmentations			H18.01*	Anterior corneal pigmentations			H18.01*	Anterior corneal pigmentations			H18.01*	Anterior corneal pigmentations			H18.01*	Anterior corneal pigmentations			H18.01*	Anterior corneal pigmentations			H18.01*	Anterior corneal pigmentations			H18.01*	Anterior corneal pigmentations			H18.01*	Anterior corneal pigmentations			H18.01*	Anterior corneal pigmentations			H18.01*	Anterior corneal pigmentations			H18.01*	Anterior corneal pigmentations			H18.01*	Anterior corneal pigmentations			H18.01*	Anterior corneal pigmentations			H18.01*	Anterior corneal pigmentations			H18.01*	Anterior corneal pigmentations			H18.01*	Anterior corneal pigmentations			H18.01*	Anterior corneal pigmentations			H18.01*	Anterior corneal pigmentations			H18.01*	Anterior corneal pigmentations			H18.01*	Anterior corneal pigmentations			H18.01*	Anterior corneal pigmentations			H18.01*	Anterior corneal pigmentations			H18.01*	Anterior corneal pigmentations			H18.01*	Anterior corneal pigmentations			H18.01*	Anterior corneal pigmentations			H18.01*	Anterior corneal pigmentations			H18.01*	Anterior corneal pigmentations			H18.01*	Anterior corneal pigmentations			H18.01*	Anterior corneal pigmentations			H18.01*	Anterior corneal pigmentations			H18.01*	Anterior corneal pigmentations			H18.01*	Anterior corneal pigmentations			H18.01*	Anterior corneal pigmentations			H18.01*	Anterior corneal pigmentations			H18.01*	Anterior corneal pigmentations			H18.01*	Anterior corneal pigmentations			H18.01*	Anterior corneal pigmentations			H18.01*	Anterior corneal pigmentations			H18.01*	Anterior corneal pigmentations			H18.01*	Anterior corneal pigmentations			H18.01*	Anterior corneal pigmentations			H18.01*	Anterior corneal pigmentations			H18.01*	Anterior corneal pigmentations			H18.01*	Anterior corneal pigmentations			H18.01*	Anterior corneal pigmentations			H18.01*	Anterior corneal pigmentations			H18.01*	Anterior corneal pigmentations			H18.01*	Anterior corneal pigmentations			H18.01*	Anterior corneal pigmentations			H18.01*	Anterior corneal pigmentations			H18.01*	Anterior corneal pigmentations			H18.01*	Anterior corneal pigmentations			H18.01*	Anterior corneal pigmentations			H18.01*	Anterior corneal pigmentations			H18.01*	Anterior corneal pigmentations			H18.01*	Anterior corneal pigmentations			H18.01*	Anterior corneal pigmentations			H18.01*	Anterior corneal pigmentations			H18.01*	Anterior corneal pigmentations			H18.01*	Anterior corneal pigmentations			H18.01*	Anterior corneal pigmentations			H18.01*	Anterior corneal pigmentations			H18.01*	Anterior corneal pigmentations			H18.01*	Anterior corneal pigmentations			H18.01*	Anterior corneal pigmentations			H18.01*	Anterior corneal pigmentations			H18.01*	Anterior corneal pigmentations			H18.01*	Anterior corneal pigmentations			H18.01*	Anterior corneal pigmentations			H18.01*	Anterior corneal pigmentations			H18.01*	Anterior corneal pigmentations			H18.01*	Anterior corneal pigmentations			H18.01*	Anterior corneal pigmentations			H18.01*	Anterior corneal pigmentations			H18.01*	Anterior corneal pigmentations			H18.01*	Anterior corneal pigmentations			H18.01*	Anterior corneal pigmentations			H18.01*	Anterior corneal pigmentations			H18.01*	Anterior corneal pigmentations			H18.01*	Anterior corneal pigmentations			H18.01*	Anterior corneal pigmentations			H18.01*	Anterior corneal pigmentations			H18.01*	Anterior corneal pigmentations			H18.01*	Anterior corneal pigmentations			H18.01*	Anterior corneal pigmentations			H18.01*	Anterior corneal pigmentations			H18.01*	Anterior corneal pigmentations			H18.01*	Anterior corneal pigmentations			H18.01*	Anterior corneal pigmentations			H18.01*	Anterior corneal pigmentations			H18.01*	Anterior corneal pigmentations			H18.01*	Anterior corneal pigmentations			H18.01*	Anterior corneal pigmentations			H18.01*	Anterior corneal pigmentations			H18.01*	Anterior corneal pigmentations			H18.01*	Anterior corneal pigmentations			H18.01*	Anterior corneal pigmentations			H18.01*	Anterior corneal pigmentations			H18.01*	Anterior corneal pigmentations			H18.01*	Anterior corneal pigmentations			H18.01*	Anterior corneal pigmentations			H18.01*	Anterior corneal pigmentations			H18.01*	Anterior corneal pigmentations			H18.01*	Anterior corneal pigmentations			H18.01*	Anterior corneal pigmentations			H18.01*	Anterior corneal pigmentations			H18.01*	Anterior corneal pigmentations			H18.01*	Anterior corneal pigmentations			H18.01*	Anterior corneal pigmentations			H18.01*	Anterior corneal pigmentations			H18.01*	Anterior corneal pigmentations			H18.01*	Anterior corneal pigmentations			H18.01*	Anterior corneal pigmentations			H18.01*	Anterior corneal pigmentations			H18.01*	Anterior corneal pigmentations			H18.01*	Anterior corneal pigmentations			H18.01*	Anterior corneal pigmentations			H18.01*	Anterior corneal pigmentations			H18.01*	Anterior corneal pigmentations			H18.01*	Anterior corneal pigmentations			H18.01*	Anterior corneal pigmentations			H18.01*	Anterior corneal pigmentations			H18.01*	Anterior corneal pigmentations			H18.01*	Anterior corneal pigmentations			H18.01*	Anterior corneal pigmentations			H18.01*	Anterior corneal pigmentations			H18.01*	Anterior corneal pigmentations			H18.01*	Anterior corneal pigmentations			H18.01*	Anterior corneal pigmentations			H18.01*	Anterior corneal pigmentations			H18.01*	Anterior corneal pigmentations			H18.01*	Anterior corneal pigmentations			H18.01*	Anterior corneal pigmentations			H18.01*	Anterior corneal pigmentations			H18.01*	Anterior corneal pigmentations			H18.01*	Anterior corneal pigmentations			H18.01*	Anterior corneal pigmentations			H18.01*	Anterior corneal pigmentations			H18.01*	Anterior corneal pigmentations			H18.01*	Anterior corneal pigmentations			H18.01*	Anterior corneal pigmentations			H18.01*	Anterior corneal pigmentations			H18.01*	Anterior corneal pigmentations			H18.01*	Anterior corneal pigmentations			H18.01*	Anterior corneal pigmentations			H18.01*	Anterior corneal pigmentations			H18.01*	Anterior corneal pigmentations			H18.01*	Anterior corneal pigmentations			H18.01*	Anterior corneal pigmentations			H18.01*	Anterior corneal pigmentations			H18.01*	Anterior corneal pigmentations			H18.01*	Anterior corneal pigmentations			H18.01*	Anterior corneal pigmentations			H18.01*	Anterior corneal pigmentations			H18.01*	Anterior corneal pigmentations			H18.01*	Anterior corneal pigmentations			H18.01*	Anterior corneal pigmentations			H18.01*	Anterior corneal pigmentations			H18.01*	Anterior corneal pigmentations			H18.01*	Anterior corneal pigmentations			H18.01*	Anterior corneal pigmentations			H18.01*	Anterior corneal pigmentations			H18.01*	Anterior corneal pigmentations			H18.01*	Anterior corneal pigmentations			H18.01*	Anterior corneal pigmentations			H18.01*	Anterior corneal pigmentations			H18.01*	Anterior corneal pigmentations			H18.01*	Anterior corneal pigmentations			H18.01*	Anterior corneal pigmentations			H18.01*	Anterior corneal pigmentations			H18.01*	Anterior corneal pigmentations			H18.01*	Anterior corneal pigmentations			H18.01*	Anterior corneal pigmentations			H18.01*	Anterior corneal pigmentations			H18.01*	Anterior corneal pigmentations			H18.01*	Anterior corneal pigmentations			H18.01*	Anterior corneal pigmentations			H18.01*	Anterior corneal pigmentations			H18.01*	Anterior corneal pigmentations			H18.01*	Anterior corneal pigmentations			H18.01*	Anterior corneal pigmentations			H18.01*	Anterior corneal pigmentations			H18.01*	Anterior corneal pigmentations			H18.01*	Anterior corneal pigmentations			H18.01*	Anterior corneal pigmentations			H18.01*	Anterior corneal pigmentations			H18.01*	Anterior corneal pigmentations			H18.01*	Anterior corneal pigmentations			H18.01*	Anterior corneal pigmentations			H18.01*	Anterior corneal pigmentations			H18.01*	Anterior corneal pigmentations			H18.01*	Anterior corneal pigmentations			H18.01*	Anterior corneal pigmentations			H18.01*	Anterior corneal pigmentations			H18.01*	Anterior corneal pigmentations			H18.01*	Anterior corneal pigmentations			H18.01*	Anterior corneal pigmentations			H18.01*	Anterior corneal pigmentations			H18.01*	Anterior corneal pigmentations			H18.01*	Anterior corneal pigmentations			H18.01*	Anterior corneal pigmentations			H18.01*	Anterior corneal pigmentations			H18.01*	Anterior corneal pigmentations			H18.01*	Anterior corneal pigmentations			H18.01*	Anterior corneal pigmentations			H18.01*	Anterior corneal pigmentations			H18.01*	Anterior corneal pigmentations			H18.01*	Anterior corneal pigmentations			H18.01*	Anterior corneal pigmentations			H18.01*	Anterior corneal pigmentations			H18.01*	Anterior corneal pigmentations			H18.01*	Anterior corneal pigmentations			H18.01*	Anterior corneal pigmentations			H18.01*	Anterior corneal pigmentations			H18.01*	Anterior corneal pigmentations			H18.01*	Anterior corneal pigmentations			H18.01*	Anterior corneal pigmentations			H18.01*	Anterior corneal pigmentations			H18.01*	Anterior corneal pigmentations			H18.01*	Anterior corneal pigmentations			H18.01*	Anterior corneal pigmentations			H18.01*	Anterior corneal pigmentations			H18.01*	Anterior corneal pigmentations			H18.01*	Anterior corneal pigmentations			H18.01*	Anterior corneal pigmentations			H18.01*	Anterior corneal pigmentations			H18.01*	Anterior corneal pigmentations			H18.01*	Anterior corneal pigmentations			H18.01*	Anterior corneal pigmentations			H18.01*	Anterior corneal pigmentations			H18.01*	Anterior corneal pigmentations			H18.01*	Anterior corneal pigmentations			H18.01*	Anterior corneal pigmentations			H18.01*	Anterior corneal pigmentations			H18.01*	Anterior corneal pigmentations			H18.01*	Anterior corneal pigmentations			H18.01*	Anterior corneal pigmentations			H18.01*	Anterior corneal pigmentations			H18.01*	Anterior corneal pigmentations			H18.01*	Anterior corneal pigmentations			H18.01*	Anterior corneal pigmentations			H18.01*	Anterior corneal pigmentations			H18.01*	Anterior corneal pigmentations			H18.01*	Anterior corneal pigmentations			H18.01*	Anterior corneal pigmentations			H18.01*	Anterior corneal pigmentations			H18.01*	Anterior corneal pigmentations			H18.01*	Anterior corneal pigmentations			H18.01*	Anterior corneal pigmentations			H18.01*	Anterior corneal pigmentations			H18.01*	Anterior corneal pigmentations			H18.01*	Anterior corneal pigmentations			H18.01*	Anterior corneal pigmentations			H18.01*	Anterior corneal pigmentations			H18.01*	Anterior corneal pigmentations			H18.01*	Anterior corneal pigmentations			H18.01*	Anterior corneal pigmentations			H18.01*	Anterior corneal pigmentations			H18.01*	Anterior corneal pigmentations			H18.01*	Anterior corneal pigmentations			H18.01*	Anterior corneal pigmentations			H18.01*	Anterior corneal pigmentations			H18.01*	Anterior corneal pigmentations			H18.01*	Anterior corneal pigmentations			H18.01*	Anterior corneal pigmentations			H18.01*	Anterior corneal pigmentations			H18.01*	Anterior corneal pigmentations			H18.01*	Anterior corneal pigmentations			H18.01*	Anterior corneal pigmentations			H18.01*	Anterior corneal pigmentations			H18.01*	Anterior corneal pigmentations			H18.01*	Anterior corneal pigmentations			H18.01*	Anterior corneal pigmentations			H18.01*	Anterior corneal pigmentations			H18.01*	Anterior corneal pigmentations			H18.01*	Anterior corneal pigmentations			H18.01*	Anterior corneal pigmentations			H18.01*	Anterior corneal pigmentations			H18.01*	Anterior corneal pigmentations			H18.01*	Anterior corneal pigmentations			H18.01*	Anterior corneal pigmentations			H18.01*	Anterior corneal pigmentations			H18.01*	Anterior corneal pigmentations			H18.01*	Anterior corneal pigmentations			H18.01*	Anterior corneal pigmentations			H18.01*	Anterior corneal pigmentations			H18.01*	Anterior corneal pigmentations			H18.01*	Anterior corneal pigmentations			H18.01*	Anterior corneal pigmentations			H18.01*	Anterior corneal pigmentations			H18.01*	Anterior corneal pigmentations			H18.01*	Anterior corneal pigmentations			H18.01*	Anterior corneal pigmentations			H18.01*	Anterior corneal pigmentations			H18.01*	Anterior corneal pigmentations			H18.01*	Anterior corneal pigmentations			H18.01*	Anterior corneal pigmentations			H18.01*	Anterior corneal pigmentations			H18.01*	Anterior corneal pigmentations			H18.01*	Anterior corneal pigmentations			H18.01*	Anterior corneal pigmentations			H18.01*	Anterior corneal pigmentations			H18.01*	Anterior corneal pigmentations			H18.01*	Anterior corneal pigmentations			H18.01*	Anterior corneal pigmentations			H18.01*	Anterior corneal pigmentations			H18.01*	Anterior corneal pigmentations			H18.01*	Anterior corneal pigmentations			H18.01*	Anterior corneal pigmentations			H18.01*	Anterior corneal pigmentations			H18.01*	Anterior corneal pigmentations			H18.01*	Anterior corneal pigmentations			H18.01*	Anterior corneal pigmentations			H18.01*	Anterior corneal pigmentations			H18.01*	Anterior corneal pigmentations			H18.01*	Anterior corneal pigmentations			H18.01*	Anterior corneal pigmentations			H18.01*	Anterior corneal pigmentations			H18.01*	Anterior corneal pigmentations			H18.01*	Anterior corneal pigmentations			H18.01*	Anterior corneal pigmentations			H18.01*	Anterior corneal pigmentations			H18.01*	Anterior corneal pigmentations			H18.01*	Anterior corneal pigmentations			H18.01*	Anterior corneal pigmentations			H18.01*	Anterior corneal pigmentations			H18.01*	Anterior corneal pigmentations			H18.01*	Anterior corneal pigmentations			H18.01*	Anterior corneal pigmentations			H18.01*	Anterior corneal pigmentations			H18.01*	Anterior corneal pigmentations			H18.01*	Anterior corneal pigmentations			H18.01*	Anterior corneal pigmentations			H18.01*	Anterior corneal pigmentations			H18.01*	Anterior corneal pigmentations			H18.01*	Anterior corneal pigmentations			H18.01*	Anterior corneal pigmentations			H18.01*	Anterior corneal pigmentations			H18.01*	Anterior corneal pigmentations			H18.01*	Anterior corneal pigmentations			H18.01*	Anterior corneal pigmentations			H18.01*	Anterior corneal pigmentations			H18.01*	Anterior corneal pigmentations			H18.01*	Anterior corneal pigmentations			H18.01*	Anterior corneal pigmentations			H18.01*	Anterior corneal pigmentations			H18.01*	Anterior corneal pigmentations			H18.01*	Anterior corneal pigmentations			H18.01*	Anterior corneal pigmentations			H18.01*	Anterior corneal pigmentations			H18.01*	Anterior corneal pigmentations			H18.01*	Anterior corneal pigmentations			H18.01*	Anterior corneal pigmentations			H18.01*	Anterior corneal pigmentations			H18.01*	Anterior corneal pigmentations			H18.01*	Anterior corneal pigmentations			H18.01*	Anterior corneal pigmentations			H18.01*	Anterior corneal pigmentations			H18.01*	Anterior corneal pigmentations			H18.01*	Anterior corneal pigmentations			H18.01*	Anterior corneal pigmentations			H18.01*	Anterior corneal pigmentations			H18.01*	Anterior corneal pigmentations			H18.01*	Anterior corneal pigmentations			H18.01*	Anterior corneal pigmentations			H18.01*	Anterior corneal pigmentations			H18.01*	Anterior corneal pigmentations			H18.01*	Anterior corneal pigmentations			H18.01*	Anterior corneal pigmentations			H18.01*	Anterior corneal pigmentations			H18.01*	Anterior corneal pigmentations			H18.01*	Anterior corneal pigmentations			H18.01*	Anterior corneal pigmentations			H18.01*	Anterior corneal pigmentations			H18.01*	Anterior corneal pigmentations			H18.01*	Anterior corneal pigmentations			H18.01*	Anterior corneal pigmentations			H18.01*	Anterior corneal pigmentations			H18.01*	Anterior corneal pigmentations			H18.01*	Anterior corneal pigmentations			H18.01*	Anterior corneal pigmentations			H18.01*	Anterior corneal pigmentations			H18.01*	Anterior corneal pigmentations			H18.01*	Anterior corneal pigmentations			H18.01*	Anterior corneal pigmentations			H18.01*	Anterior corneal pigmentations			H18.01*	Anterior corneal pigmentations			H18.01*	Anterior corneal pigmentations			H18.01*	Anterior corneal pigmentations			H18.01*	Anterior corneal pigmentations			H18.01*	Anterior corneal pigmentations			H18.01*	Anterior corneal pigmentations			H18.01*	Anterior corneal pigmentations			H18.01*	Anterior corneal pigmentations			H18.01*	Anterior corneal pigmentations			H18.01*	Anterior corneal pigmentations			H18.01*	Anterior corneal pigmentations			H18.01*	Anterior corneal pigmentations			H18.01*	Anterior corneal pigmentations			H18.01*	Anterior corneal pigmentations			H18.01*	Anterior corneal pigmentations			H18.01*	Anterior corneal pigmentations			H18.01*	Anterior corneal pigmentations			H18.01*	Anterior corneal pigmentations			H18.01*	Anterior corneal pigmentations			H18.01*	Anterior corneal pigmentations			H18.01*	Anterior corneal pigmentations			H18.01*	Anterior corneal pigmentations			H18.01*	Anterior corneal pigmentations			H18.01*	Anterior corneal pigmentations			H18.01*	Anterior corneal pigmentations			H18.01*	Anterior corneal pigmentations			H18.01*	Anterior corneal pigmentations			H18.01*	Anterior corneal pigmentations			H18.01*	Anterior corneal pigmentations			H18.01*	Anterior corneal pigmentations			H18.01*	Anterior corneal pigmentations			H18.01*	Anterior corneal pigmentations			H18.01*	Anterior corneal pigmentations			H18.01*	Anterior corneal pigmentations			H18.01*	Anterior corneal pigmentations			H18.01*	Anterior corneal pigmentations			H18.01*	Anterior corneal pigmentations			H18.01*	Anterior corneal pigmentations			H18.01*	Anterior corneal pigmentations			H18.01*	Anterior corneal pigmentations			H18.01*	Anterior corneal pigmentations			H18.01*	Anterior corneal pigmentations			H18.01*	Anterior corneal pigmentations			H18.01*	Anterior corneal pigmentations			H18.01*	Anterior corneal pigmentations			H18.01*	Anterior corneal pigmentations			H18.01*	Anterior corneal pigmentations			H18.01*	Anterior corneal pigmentations			H18.01*	Anterior corneal pigmentations			H18.01*	Anterior corneal pigmentations			H18.01*	Anterior corneal pigmentations			H18.01*	Anterior corneal pigmentations			H18.01*	Anterior corneal pigmentations			H18.01*	Anterior corneal pigmentations			H18.01*	Anterior corneal pigmentations			H18.01*	Anterior corneal pigmentations			H18.01*	Anterior corneal pigmentations			H18.01*	Anterior corneal pigmentations			H18.01*	Anterior corneal pigmentations			H18.01*	Anterior corneal pigmentations			H18.01*	Anterior corneal pigmentations			H18.01*	Anterior corneal pigmentations			H18.01*	Anterior corneal pigmentations			H18.01*	Anterior corneal pigmentations			H18.01*	Anterior corneal pigmentations			H18.01*	Anterior corneal pigmentations			H18.01*	Anterior corneal pigmentations			H18.01*	Anterior corneal pigmentations			H18.01*	Anterior corneal pigmentations			H18.01*	Anterior corneal pigmentations			H18.01*	Anterior corneal pigmentations			H18.01*	Anterior corneal pigmentations			H18.01*	Anterior corneal pigmentations			H18.01*	Anterior corneal pigmentations			H18.01*	Anterior corneal pigmentations			H18.01*	Anterior corneal pigmentations			H18.01*	Anterior corneal pigmentations			H18.01*	Anterior corneal pigmentations			H18.01*	Anterior corneal pigmentations			H18.01*	Anterior corneal pigmentations			H18.01*	Anterior corneal pigmentations			H18.01*	Anterior corneal pigmentations			H18.01*	Anterior corneal pigmentations			H18.01*	Anterior corneal pigmentations			H18.01*	Anterior corneal pigmentations			H18.01*	Anterior corneal pigmentations			H18.01*	Anterior corneal pigmentations			H18.01*	Anterior corneal pigmentations			H18.01*	Anterior corneal pigmentations			H18.01*	Anterior corneal pigmentations			H18.01*	Anterior corneal pigmentations			H18.01*	Anterior corneal pigmentations			H18.01*	Anterior corneal pigmentations			H18.01*	Anterior corneal pigmentations			H18.01*	Anterior corneal pigmentations			H18.01*	Anterior corneal pigmentations			H18.01*	Anterior corneal pigmentations			H18.01*	Anterior corneal pigmentations			H18.01*	Anterior corneal pigmentations			H18.01*	Anterior corneal pigmentations			H18.01*	Anterior corneal pigmentations			H18.01*	Anterior corneal pigmentations			H18.01*	Anterior corneal pigmentations			H18.01*	Anterior corneal pigmentations			H18.01*	Anterior corneal pigmentations			H18.01*	Anterior corneal pigmentations			H18.01*	Anterior corneal pigmentations			H18.01*	Anterior corneal pigmentations			H18.01*	Anterior corneal pigmentations			H18.01*	Anterior corneal pigmentations			H18.01*	Anterior corneal pigmentations			H18.01*	Anterior corneal pigmentations			H18.01*	Anterior corneal pigmentations			H18.01*	Anterior corneal pigmentations			H18.01*	Anterior corneal pigmentations			H18.01*	Anterior corneal pigmentations			H18.01*	Anterior corneal pigmentations			H18.01*	Anterior corneal pigmentations			H18.01*	Anterior corneal pigmentations			H18.01*	Anterior corneal pigmentations			H18.01*	Anterior corneal pigmentations			H18.01*	Anterior corneal pigmentations			H18.01*	Anterior corneal pigmentations			H18.01*	Anterior corneal pigmentations			H18.01*	Anterior corneal pigmentations			H18.01*	Anterior corneal pigmentations			H18.01*	Anterior corneal pigmentations			H18.01*	Anterior corneal pigmentations			H18.01*	Anterior corneal pigmentations			H18.01*	Anterior corneal pigmentations			H18.01*	Anterior corneal pigmentations			H18.01*	Anterior corneal pigmentations			H18.01*	Anterior corneal pigmentations			H18.01*	Anterior corneal pigmentations			H18.01*	Anterior corneal pigmentations			H18.01*	Anterior corneal pigmentations			H18.01*	Anterior corneal pigmentations			H18.01*	Anterior corneal pigmentations			H18.01*	Anterior corneal pigmentations			H18.01*	Anterior corneal pigmentations			H18.01*	Anterior corneal pigmentations			H18.01*	Anterior corneal pigmentations			H18.01*	Anterior corneal pigmentations			H18.01*	Anterior corneal pigmentations			H18.01*	Anterior corneal pigmentations			H18.01*	Anterior corneal pigmentations			H18.01*	Anterior corneal pigmentations			H18.01*	Anterior corneal pigmentations			H18.01*	Anterior corneal pigmentations			H18.01*	Anterior corneal pigmentations			H18.01*	Anterior corneal pigmentations			H18.01*	Anterior corneal pigmentations			H18.01*	Anterior corneal pigmentations			H18.01*	Anterior corneal pigmentations			H18.01*	Anterior corneal pigmentations			H18.01*	Anterior corneal pigmentations			H18.01*	Anterior corneal pigmentations			H18.01*	Anterior corneal pigmentations			H18.01*	Anterior corneal pigmentations			H18.01*	Anterior corneal pigmentations			H18.01*	Anterior corneal pigmentations			H18.01*	Anterior corneal pigmentations			H18.01*	Anterior corneal pigmentations			H18.01*	Anterior corneal pigmentations			H18.01*	Anterior corneal pigmentations			H18.01*	Anterior corneal pigmentations			H18.01*	Anterior corneal pigmentations			H18.01*	Anterior corneal pigmentations			H18.01*	Anterior corneal pigmentations			H18.01*	Anterior corneal pigmentations			H18.01*	Anterior corneal pigmentations			H18.01*	Anterior corneal pigmentations			H18.01*	Anterior corneal pigmentations			H18.01*	Anterior corneal pigmentations			H18.01*	Anterior corneal pigmentations			H18.01*	Anterior corneal pigmentations			H18.01*	Anterior corneal pigmentations			H18.01*	Anterior corneal pigmentations			H18.01*	Anterior corneal pigmentations			H18.01*	Anterior corneal pigmentations			H18.01*	Anterior corneal pigmentations			H18.01*	Anterior corneal pigmentations			H18.01*	Anterior corneal pigmentations			H18.01*	Anterior corneal pigmentations			H18.01*	Anterior corneal pigmentations			H18.01*	Anterior corneal pigmentations			H18.01*	Anterior corneal pigmentations			H18.01*	Anterior corneal pigmentations			H18.01*	Anterior corneal pigmentations			H18.01*	Anterior corneal pigmentations			H18.01*	Anterior corneal pigmentations			H18.01*	Anterior corneal pigmentations			H18.01*	Anterior corneal pigmentations			H18.01*	Anterior corneal pigmentations			H18.01*	Anterior corneal pigmentations			H18.01*	Anterior corneal pigmentations			H18.01*	Anterior corneal pigmentations			H18.01*	Anterior corneal pigmentations			H18.01*	Anterior corneal pigmentations			H18.01*	Anterior corneal pigmentations			H18.01*	Anterior corneal pigmentations			H18.01*	Anterior corneal pigmentations			H18.01*	Anterior corneal pigmentations			H18.01*	Anterior corneal pigmentations			H18.01*	Anterior corneal pigmentations			H18.01*	Anterior corneal pigmentations			H18.01*	Anterior corneal pigmentations			H18.01*	Anterior corneal pigmentations			H18.01*	Anterior corneal pigmentations			H18.01*	Anterior corneal pigmentations			H18.01*	Anterior corneal pigmentations			H18.01*	Anterior corneal pigmentations			H18.01*	Anterior corneal pigmentations			H18.01*	Anterior corneal pigmentations			H18.01*	Anterior corneal pigmentations			H18.01*	Anterior corneal pigmentations			H18.01*	Anterior corneal pigmentations			H18.01*	Anterior corneal pigmentations			H18.01*	Anterior corneal pigmentations			H18.01*	Anterior corneal pigmentations			H18.01*	Anterior corneal pigmentations			H18.01*	Anterior corneal pigmentations			H18.01*	Anterior corneal pigmentations			H18.01*	Anterior corneal pigmentations			H18.01*	Anterior corneal pigmentations			H18.01*	Anterior corneal pigmentations			H18.01*	Anterior corneal pigmentations			H18.01*	Anterior corneal pigmentations			H18.01*	Anterior corneal pigmentations			H18.01*	Anterior corneal pigmentations			H18.01*	Anterior corneal pigmentations			H18.01*	Anterior corneal pigmentations			H18.01*	Anterior corneal pigmentations			H18.01*	Anterior corneal pigmentations			H18.01*	Anterior corneal pigmentations			H18.01*	Anterior corneal pigmentations			H18.01*	Anterior corneal pigmentations			H18.01*	Anterior corneal pigmentations			H18.01*	Anterior corneal pigmentations			H18.01*	Anterior corneal pigmentations			H18.01*	Anterior corneal pigmentations			H18.01*	Anterior corneal pigmentations			H18.01*	Anterior corneal pigmentations			H18.01*	Anterior corneal pigmentations			H18.01*	Anterior corneal pigmentations			H18.01*	Anterior corneal pigmentations			H18.01*	Anterior corneal pigmentations			H18.01*	Anterior corneal pigmentations			H18.01*	Anterior corneal pigmentations			H18.01*	Anterior corneal pigmentations			H18.01*	Anterior corneal pigmentations			H18.01*	Anterior corneal pigmentations			H18.01*	Anterior corneal pigmentations			H18.01*	Anterior corneal pigmentations			H18.01*	Anterior corneal pigmentations			H18.01*	Anterior corneal pigmentations			H18.01*	Anterior corneal pigmentations			H18.01*	Anterior corneal pigmentations			H18.01*	Anterior corneal pigmentations			H18.01*	Anterior corneal pigmentations			H18.01*	Anterior corneal pigmentations			H18.01*	Anterior corneal pigmentations			H18.01*	Anterior corneal pigmentations			H18.01*	Anterior corneal pigmentations			H18.01*	Anterior corneal pigmentations			H18.01*	Anterior corneal pigmentations			H18.01*	Anterior corneal pigmentations			H18.01*	Anterior corneal pigmentations			H18.01*	Anterior corneal pigmentations			H18.01*	Anterior corneal pigmentations			H18.01*	Anterior corneal pigmentations			H18.01*	Anterior corneal pigmentations			H18.01*	Anterior corneal pigmentations			H18.01*	Anterior corneal pigmentations			H18.01*	Anterior corneal pigmentations			H18.01*	Anterior corneal pigmentations			H18.01*	Anterior corneal pigmentations			H18.01*	Anterior corneal pigmentations			H18.01*	Anterior corneal pigmentations			H18.01*	Anterior corneal pigmentations			H18.01*	Anterior corneal pigmentations			H18.01*	Anterior corneal pigmentations			H18.01*	Anterior corneal pigmentations			H18.01*	Anterior corneal pigmentations			H18.01*	Anterior corneal pigmentations			H18.01*	Anterior corneal pigmentations			H18.01*	Anterior corneal pigmentations			H18.01*	Anterior corneal pigmentations			H18.01*	Anterior corneal pigmentations			H18.01*	Anterior corneal pigmentations			H18.01*	Anterior corneal pigmentations			H18.01*	Anterior corneal pigmentations			H18.01*	Anterior corneal pigmentations			H18.01*	Anterior corneal pigmentations			H18.01*	Anterior corneal pigmentations			H18.01*	Anterior corneal pigmentations			H18.01*	Anterior corneal pigmentations			H18.01*	Anterior corneal pigmentations			H18.01*	Anterior corneal pigmentations			H18.01*	Anterior corneal pigmentations			H18.01*	Anterior corneal pigmentations			H18.01*	Anterior corneal pigmentations			H18.01*	Anterior corneal pigmentations			H18.01*	Anterior corneal pigmentations			H18.01*	Anterior corneal pigmentations			H18.01*	Anterior corneal pigmentations			H18.01*	Anterior corneal pigmentations			H18.01*	Anterior corneal pigmentations			H18.01*	Anterior corneal pigmentations			H18.01*	Anterior corneal pigmentations			H18.01*	Anterior corneal pigmentations			H18.01*	Anterior corneal pigmentations			H18.01*	Anterior corneal pigmentations			H18.01*	Anterior corneal pigmentations			H18.01*	Anterior corneal pigmentations			H18.01*	Anterior corneal pigmentations			H18.01*	Anterior corneal pigmentations			H18.01*	Anterior corneal pigmentations			H18.01*	Anterior corneal pigmentations			H18.01*	Anterior corneal pigmentations			H18.01*	Anterior corneal pigmentations			H18.01*	Anterior corneal pigmentations			H18.01*	Anterior corneal pigmentations			H18.01*	Anterior corneal pigmentations			H18.01*	Anterior corneal pigmentations			H18.01*	Anterior corneal pigmentations			H18.01*	Anterior corneal pigmentations			H18.01*	Anterior corneal pigmentations			H18.01*	Anterior corneal pigmentations			H18.01*	Anterior corneal pigmentations			H18.01*	Anterior corneal pigmentations			H18.01*	Anterior corneal pigmentations			H18.01*	Anterior corneal pigmentations			H18.01*	Anterior corneal pigmentations			H18.01*	Anterior corneal pigmentations			H18.01*	Anterior corneal pigmentations			H18.01*	Anterior corneal pigmentations			H18.01*	Anterior corneal pigmentations			H18.01*	Anterior corneal pigmentations			H18.01*	Anterior corneal pigmentations			H18.01*	Anterior corneal pigmentations			H18.01*	Anterior corneal pigmentations			H18.01*	Anterior corneal pigmentations			H18.01*	Anterior corneal pigmentations			H18.01*	Anterior corneal pigmentations			H18.01*	Anterior corneal pigmentations			H18.01*	Anterior corneal pigmentations			H18.01*	Anterior corneal pigmentations			H18.01*	Anterior corneal pigmentations			H18.01*	Anterior corneal pigmentations			H18.01*	Anterior corneal pigmentations			H18.01*	Anterior corneal pigmentations			H18.01*	Anterior corneal pigmentations			H18.01*	Anterior corneal pigmentations			H18.01*	Anterior corneal pigmentations			H18.01*	Anterior corneal pigmentations			H18.01*	Anterior corneal pigmentations			H18.01*	Anterior corneal pigmentations			H18.01*	Anterior corneal pigmentations			H18.01*	Anterior corneal pigmentations			H18.01*	Anterior corneal pigmentations			H18.01*	Anterior corneal pigmentations			H18.01*	Anterior corneal pigmentations			H18.01*	Anterior corneal pigmentations			H18.01*	Anterior corneal pigmentations			H18.01*	Anterior corneal pigmentations			H18.01*	Anterior corneal pigmentations			H18.01*	Anterior corneal pigmentations			H18.01*	Anterior corneal pigmentations			H18.01*	Anterior corneal pigmentations			H18.01*	Anterior corneal pigmentations			H18.01*	Anterior corneal pigmentations			H18.01*	Anterior corneal pigmentations			H18.01*	Anterior corneal pigmentations			H18.01*	Anterior corneal pigmentations			H18.01*	Anterior corneal pigmentations			H18.01*	Anterior corneal pigmentations			H18.01*	Anterior corneal pigmentations			H18.01*	Anterior corneal pigmentations			H18.01*	Anterior corneal pigmentations			H18.01*	Anterior corneal pigmentations			H18.01*	Anterior corneal pigmentations			H18.01*	Anterior corneal pigmentations			H18.01*	Anterior corneal pigmentations			H18.01*	Anterior corneal pigmentations			H18.01*	Anterior corneal pigmentations			H18.01*	Anterior corneal pigmentations			H18.01*	Anterior corneal pigmentations			H18.01*	Anterior corneal pigmentations			H18.01*	Anterior corneal pigmentations			H18.01*	Anterior corneal pigmentations			H18.01*	Anterior corneal pigmentations			H18.01*	Anterior corneal pigmentations			H18.01*	Anterior corneal pigmentations			H18.01*	Anterior corneal pigmentations			H18.01*	Anterior corneal pigmentations			H18.01*	Anterior corneal pigmentations			H18.01*	Anterior corneal pigmentations			H18.01*	Anterior corneal pigmentations			H18.01*	Anterior corneal pigmentations			H18.01*	Anterior corneal pigmentations			H18.01*	Anterior corneal pigmentations			H18.01*	Anterior corneal pigmentations			H18.01*	Anterior corneal pigmentations			H18.01*	Anterior corneal pigmentations			H18.01*	Anterior corneal pigmentations			H18.01*	Anterior corneal pigmentations			H18.01*	Anterior corneal pigmentations			H18.01*	Anterior corneal pigmentations			H18.01*	Anterior corneal pigmentations			H18.01*	Anterior corneal pigmentations			H18.01*	Anterior corneal pigmentations			H18.01*	Anterior corneal pigmentations			H18.01*	Anterior corneal pigmentations			H18.01*	Anterior corneal pigmentations			H18.01*	Anterior corneal pigmentations			H18.01*	Anterior corneal pigmentations			H18.01*	Anterior corneal pigmentations			H18.01*	Anterior corneal pigmentations			H18.01*	Anterior corneal pigmentations			H18.01*	Anterior corneal pigmentations			H18.01*	Anterior corneal pigmentations			H18.01*	Anterior corneal pigmentations			H18.01*	Anterior corneal pigmentations			H18.01*	Anterior corneal pigmentations			H18.01*	Anterior corneal pigmentations			H18.01*	Anterior corneal pigmentations			H18.01*	Anterior corneal pigmentations			H18.01*	Anterior corneal pigmentations			H18.01*	Anterior corneal pigmentations			H18.01*	Anterior corneal pigmentations			H18.01*	Anterior corneal pigmentations			H18.01*	Anterior corneal pigmentations			H18.01*	Anterior corneal pigmentations			H18.01*	Anterior corneal pigmentations			H18.01*	Anterior corneal pigmentations			H18.01*	Anterior corneal pigmentations			H18.01*	Anterior corneal pigmentations			H18.01*	Anterior corneal pigmentations			H18.01*	Anterior corneal pigmentations			H18.01*	Anterior corneal pigmentations			H18.01*	Anterior corneal pigmentations			H18.01*	Anterior corneal pigmentations			H18.01*	Anterior corneal pigmentations			H18.01*	Anterior corneal pigmentations			H18.01*	Anterior corneal pigmentations			H18.01*	Anterior corneal pigmentations			H18.01*	Anterior corneal pigmentations			H18.01*	Anterior corneal pigmentations			H18.01*	Anterior corneal pigmentations			H18.01*	Anterior corneal pigmentations			H18.01*	Anterior corneal pigmentations			H18.01*	Anterior corneal pigmentations			H18.01*	Anterior corneal pigmentations			H18.01*	Anterior corneal pigmentations			H18.01*	Anterior corneal pigmentations			H18.01*	Anterior corneal pigmentations			H18.01*	Anterior corneal pigmentations			H18.01*	Anterior corneal pigmentations			H18.01*	Anterior corneal pigmentations			H18.01*	Anterior corneal pigmentations			H18.01*	Anterior corneal pigmentations			H18.01*	Anterior corneal pigmentations			H18.01*	Anterior corneal pigmentations			H18.01*	Anterior corneal pigmentations			H18.01*	Anterior corneal pigmentations			H18.01*	Anterior corneal pigmentations			H18.01*	Anterior corneal pigmentations			H18.01*	Anterior corneal pigmentations			H18.01*	Anterior corneal pigmentations			H18.01*	Anterior corneal pigmentations			H18.01*	Anterior corneal pigmentations			H18.01*	Anterior corneal pigmentations			H18.01*	Anterior corneal pigmentations			H18.01*	Anterior corneal pigmentations			H18.01*	Anterior corneal pigmentations			H18.01*	Anterior corneal pigmentations			H18.01*	Anterior corneal pigmentations			H18.01*	Anterior corneal pigmentations			H18.01*	Anterior corneal pigmentations			H18.01*	Anterior corneal pigmentations			H18.01*	Anterior corneal pigmentations			H18.01*	Anterior corneal pigmentations			H18.01*	Anterior corneal pigmentations			H18.01*	Anterior corneal pigmentations			H18.01*	Anterior corneal pigmentations			H18.01*	Anterior corneal pigmentations			H18.01*	Anterior corneal pigmentations			H18.01*	Anterior corneal pigmentations			H18.01*	Anterior corneal pigmentations			H18.01*	Anterior corneal pigmentations			H18.01*	Anterior corneal pigmentations			H18.01*	Anterior corneal pigmentations			H18.01*	Anterior corneal pigmentations			H18.01*	Anterior corneal pigmentations			H18.01*	Anterior corneal pigmentations			H18.01*	Anterior corneal pigmentations			H18.01*	Anterior corneal pigmentations			H18.01*	Anterior corneal pigmentations			H18.01*	Anterior corneal pigmentations			H18.01*	Anterior corneal pigmentations			H18.01*	Anterior corneal pigmentations			H18.01*	Anterior corneal pigmentations			H18.01*	Anterior corneal pigmentations			H18.01*	Anterior corneal pigmentations			H18.01*	Anterior corneal pigmentations			H18.01*	Anterior corneal pigmentations			H18.01*	Anterior corneal pigmentations			H18.01*	Anterior corneal pigmentations			H18.01*	Anterior corneal pigmentations			H18.01*	Anterior corneal pigmentations			H18.01*	Anterior corneal pigmentations			H18.01*	Anterior corneal pigmentations			H18.01*	Anterior corneal pigmentations			H18.01*	Anterior corneal pigmentations			H18.01*	Anterior corneal pigmentations			H18.01*	Anterior corneal pigmentations			H18.01*	Anterior corneal pigmentations			H18.01*	Anterior corneal pigmentations			H18.01*	Anterior corneal pigmentations			H18.01*	Anterior corneal pigmentations			H18.01*	Anterior corneal pigmentations			H18.01*	Anterior corneal pigmentations			H18.01*	Anterior corneal pigmentations			H18.01*	Anterior corneal pigmentations			H18.01*	Anterior corneal pigmentations			H18.01*	Anterior corneal pigmentations			H18.01*	Anterior corneal pigmentations			H18.01*	Anterior corneal pigmentations			H18.01*	Anterior corneal pigmentations			H18.01*	Anterior corneal pigmentations			H18.01*	Anterior corneal pigmentations			H18.01*	Anterior corneal pigmentations			H18.01*	Anterior corneal pigmentations			H18.01*	Anterior corneal pigmentations			H18.01*	Anterior corneal pigmentations			H18.01*	Anterior corneal pigmentations			H18.01*	Anterior corneal pigmentations			H18.01*	Anterior corneal pigmentations			H18.01*	Anterior corneal pigmentations			H18.01*	Anterior corneal pigmentations			H18.01*	Anterior corneal pigmentations			H18.01*	Anterior corneal pigmentations			H18.01*	Anterior corneal pigmentations			H18.01*	Anterior corneal pigmentations			H18.01*	Anterior corneal pigmentations			H18.01*	Anterior corneal pigmentations			H18.01*	Anterior corneal pigmentations			H18.01*	Anterior corneal pigmentations			H18.01*	Anterior corneal pigmentations			H18.01*	Anterior corneal pigmentations			H18.01*	Anterior corneal pigmentations			H18.01*	Anterior corneal pigmentations			H18.01*	Anterior corneal pigmentations			H18.01*	Anterior corneal pigmentations			H18.01*	Anterior corneal pigmentations			H18.01*	Anterior corneal pigmentations			H18.01*	Anterior corneal pigmentations			H18.01*	Anterior corneal pigmentations			H18.01*	Anterior corneal pigmentations			H18.01*	Anterior corneal pigmentations			H18.01*	Anterior corneal pigmentations			H18.01*	Anterior corneal pigmentations			H18.01*	Anterior corneal pigmentations			H18.01*	Anterior corneal pigmentations			H18.01*	Anterior corneal pigmentations			H18.01*	Anterior corneal pigmentations			H18.01*	Anterior corneal pigmentations			H18.01*	Anterior corneal pigmentations			H18.01*	Anterior corneal pigmentations			H18.01*	Anterior corneal pigmentations			H18.01*	Anterior corneal pigmentations			H18.01*	Anterior corneal pigmentations			H18.01*	Anterior corneal pigmentations			H18.01*	Anterior corneal pigmentations			H18.01*	Anterior corneal pigmentations			H18.01*	Anterior corneal pigmentations			H18.01*	Anterior corneal pigmentations			H18.01*	Anterior corneal pigmentations			H18.01*	Anterior corneal pigmentations			H18.01*	Anterior corneal pigmentations			H18.01*	Anterior corneal pigmentations			H18.01*	Anterior corneal pigmentations			H18.01*	Anterior corneal pigmentations			H18.01*	Anterior corneal pigmentations			H18.01*	Anterior corneal pigmentations			H18.01*	Anterior corneal pigmentations			H18.01*	Anterior corneal pigmentations			H18.01*	Anterior corneal pigmentations			H18.01*	Anterior corneal pigmentations			H18.01*	Anterior corneal pigmentations			H18.01*	Anterior corneal pigmentations			H18.01*	Anterior corneal pigmentations			H18.01*	Anterior corneal pigmentations			H18.01*	Anterior corneal pigmentations			H18.01*	Anterior corneal pigmentations			H18.01*	Anterior corneal pigmentations			H18.01*	Anterior corneal pigmentations			H18.01*	Anterior corneal pigmentations			H18.01*	Anterior corneal pigmentations			H18.01*	Anterior corneal pigmentations			H18.01*	Anterior corneal pigmentations			H18.01*	Anterior corneal pigmentations			H18.01*	Anterior corneal pigmentations			H18.01*	Anterior corneal pigmentations			H18.01*	Anterior corneal pigmentations			H18.01*	Anterior corneal pigmentations			H18.01*	Anterior corneal pigmentations			H18.01*	Anterior corneal pigmentations			H18.01*	Anterior corneal pigmentations			H18.01*	Anterior corneal pigmentations			H18.01*	Anterior corneal pigmentations			H18.01*	Anterior corneal pigmentations			H18.01*	Anterior corneal pigmentations			H18.01*	Anterior corneal pigmentations			H18.01*	Anterior corneal pigmentations			H18.01*	Anterior corneal pigmentations			H18.01*	Anterior corneal pigmentations			H18.01*	Anterior corneal pigmentations			H18.01*	Anterior corneal pigmentations			H18.01*	Anterior corneal pigmentations			H18.01*	Anterior corneal pigmentations			H18.01*	Anterior corneal pigmentations			H18.01*	Anterior corneal pigmentations			H18.01*	Anterior corneal pigmentations			H18.01*	Anterior corneal pigmentations			H18.01*	Anterior corneal pigmentations			H18.01*	Anterior corneal pigmentations			H18.01*	Anterior corneal pigmentations			H18.01*	Anterior corneal pigmentations			H18.01*	Anterior corneal pigmentations			H18.01*	Anterior corneal pigmentations			H18.01*	Anterior corneal pigmentations			H18.01*	Anterior corneal pigmentations			H18.01*	Anterior corneal pigmentations			H18.01*	Anterior corneal pigmentations			H18.01*	Anterior corneal pigmentations			H18.01*	Anterior corneal pigmentations			H18.01*	Anterior corneal pigmentations			H18.01*	Anterior corneal pigmentations			H18.01*	Anterior corneal pigmentations			H18.01*	Anterior corneal pigmentations			H18.01*	Anterior corneal pigmentations			H18.01*	Anterior corneal pigmentations			H18.01*	Anterior corneal pigmentations			H18.01*	Anterior corneal pigmentations			H18.01*	Anterior corneal pigmentations			H18.01*	Anterior corneal pigmentations			H18.01*	Anterior corneal pigmentations			H18.01*	Anterior corneal pigmentations			H18.01*	Anterior corneal pigmentations			H18.01*	Anterior corneal pigmentations			H18.01*	Anterior corneal pigmentations			H18.01*	Anterior corneal pigmentations			H18.01*	Anterior corneal pigmentations			H18.01*	Anterior corneal pigmentations			H18.01*	Anterior corneal pigmentations			H18.01*	Anterior corneal pigmentations			H18.01*	Anterior corneal pigmentations			H18.01*	Anterior corneal pigmentations			H18.01*	Anterior corneal pigmentations			H18.01*	Anterior corneal pigmentations			H18.01*	Anterior corneal pigmentations			H18.01*	Anterior corneal pigmentations			H18.01*	Anterior corneal pigmentations			H18.01*	Anterior corneal pigmentations			H18.01*	Anterior corneal pigmentations			H18.01*	Anterior corneal pigmentations			H18.01*	Anterior corneal pigmentations			H18.01*	Anterior corneal pigmentations			H18.01*	Anterior corneal pigmentations			H18.01*	Anterior corneal pigmentations			H18.01*	Anterior corneal pigmentations			H18.01*	Anterior corneal pigmentations			H18.01*	Anterior corneal pigmentations			H18.01*	Anterior corneal pigmentations			H18.01*	Anterior corneal pigmentations			H18.01*	Anterior corneal pigmentations			H18.01*	Anterior corneal pigmentations			H18.01*	Anterior corneal pigmentations			H18.01*	Anterior corneal pigmentations			H18.01*	Anterior corneal pigmentations			H18.01*	Anterior corneal pigmentations			H18.01*	Anterior corneal pigmentations			H18.01*	Anterior corneal pigmentations			H18.01*	Anterior corneal pigmentations			H18.01*	Anterior corneal pigmentations			H18.01*	Anterior corneal pigmentations			H18.01*	Anterior corneal pigmentations			H18.01*	Anterior corneal pigmentations			H18.01*	Anterior corneal pigmentations			H18.01*	Anterior corneal pigmentations			H18.01*	Anterior corneal pigmentations			H18.01*	Anterior corneal pigmentations			H18.01*	Anterior corneal pigmentations			H18.01*	Anterior corneal pigmentations			H18.01*	Anterior corneal pigmentations			H18.01*	Anterior corneal pigmentations			H18.01*	Anterior corneal pigmentations			H18.01*	Anterior corneal pigmentations			H18.01*	Anterior corneal pigmentations			H18.01*	Anterior corneal pigmentations			H18.01*	Anterior corneal pigmentations			H18.01*	Anterior corneal pigmentations			H18.01*	Anterior corneal pigmentations			H18.01*	Anterior corneal pigmentations			H18.01*	Anterior corneal pigmentations			H18.01*	Anterior corneal pigmentations			H18.01*	Anterior corneal pigmentations			H18.01*	Anterior corneal pigmentations			H18.01*	Anterior corneal pigmentations			H18.01*	Anterior corneal pigmentations			H18.01*	Anterior corneal pigmentations			H18.01*	Anterior corneal pigmentations			H18.01*	Anterior corneal pigmentations			H18.01*	Anterior corneal pigmentations			H18.01*	Anterior corneal pigmentations			H18.01*	Anterior corneal pigmentations			H18.01*	Anterior corneal pigmentations			H18.01*	Anterior corneal pigmentations			H18.01*	Anterior corneal pigmentations			H18.01*	Anterior corneal pigmentations			H18.01*	Anterior corneal pigmentations			H18.01*	Anterior corneal pigmentations			H18.01*	Anterior corneal pigmentations			H18.01*	Anterior corneal pigmentations			H18.01*	Anterior corneal pigmentations			H18.01*	Anterior corneal pigmentations			H18.01*	Anterior corneal pigmentations			H18.01*	Anterior corneal pigmentations			H18.01*	Anterior corneal pigmentations			H18.01*	Anterior corneal pigmentations			H18.01*	Anterior corneal pigmentations			H18.01*	Anterior corneal pigmentations			H18.01*	Anterior corneal pigmentations			H18.01*	Anterior corneal pigmentations			H18.01*	Anterior corneal pigmentations			H18.01*	Anterior corneal pigmentations			H18.01*	Anterior corneal pigmentations			H18.01*	Anterior corneal pigmentations			H18.01*	Anterior corneal pigmentations			H18.01*	Anterior corneal pigmentations			H18.01*	Anterior corneal pigmentations			H18.01*	Anterior corneal pigmentations			H18.01*	Anterior corneal pigmentations			H18.01*	Anterior corneal pigmentations			H18.01*	Anterior corneal pigmentations			H18.01*	Anterior corneal pigmentations			H18.01*	Anterior corneal pigmentations			H18.01*	Anterior corneal pigmentations			H18.01*	Anterior corneal pigmentations			H18.01*	Anterior corneal pigmentations			H18.01*	Anterior corneal pigmentations			H18.01*	Anterior corneal pigmentations			H18.01*	Anterior corneal pigmentations			H18.01*	Anterior corneal pigmentations			H18.01*	Anterior corneal pigmentations			H18.01*	Anterior corneal pigmentations			H18.01*	Anterior corneal pigmentations			H18.01*	Anterior corneal pigmentations			H18.01*	Anterior corneal pigmentations			H18.01*	Anterior corneal pigmentations			H18.01*	Anterior corneal pigmentations			H18.01*	Anterior corneal pigmentations			H18.01*	Anterior corneal pigmentations			H18.01*	Anterior corneal pigmentations			H18.01*	Anterior corneal pigmentations			H18.01*	Anterior corneal pigmentations			H18.01*	Anterior corneal pigmentations			H18.01*	Anterior corneal pigmentations			H18.01*	Anterior corneal pigmentations			H18.01*	Anterior corneal pigmentations			H18.01*	Anterior corneal pigmentations			H18.01*	Anterior corneal pigmentations			H18.01*	Anterior corneal pigmentations			H18.01*	Anterior corneal pigmentations			H18.01*	Anterior corneal pigmentations			H18.01*	Anterior corneal pigmentations			H18.01*	Anterior corneal pigmentations			H18.01*	Anterior corneal pigmentations			H18.01*	Anterior corneal pigmentations			H18.01*	Anterior corneal pigmentations			H18.01*	Anterior corneal pigmentations			H18.01*	Anterior corneal pigmentations			H18.01*	Anterior corneal pigmentations			H18.01*	Anterior corneal pigmentations			H18.01*	Anterior corneal pigmentations			H18.01*	Anterior corneal pigmentations			H18.01*	Anterior corneal pigmentations			H18.01*	Anterior corneal pigmentations			H18.01*	Anterior corneal pigmentations			H18.01*	Anterior corneal pigmentations			H18.01*	Anterior corneal pigmentations			H18.01*	Anterior corneal pigmentations			H18.01*	Anterior corneal pigmentations			H18.01*	Anterior corneal pigmentations			H18.01*	Anterior corneal pigmentations			H18.01*	Anterior corneal pigmentations			H18.01*	Anterior corneal pigmentations			H18.01*	Anterior corneal pigmentations			H18.01*	Anterior corneal pigmentations			H18.01*	Anterior corneal pigmentations			H18.01*	Anterior corneal pigmentations			H18.01*	Anterior corneal pigmentations			H18.01*	Anterior corneal pigmentations			H18.01*	Anterior corneal pigmentations			H18.01*	Anterior corneal pigmentations			H18.01*	Anterior corneal pigmentations			H18.01*	Anterior corneal pigmentations			H18.01*	Anterior corneal pigmentations			H18.01*	Anterior corneal pigmentations			H18.01*	Anterior corneal pigmentations			H18.01*	Anterior corneal pigmentations			H18.01*	Anterior corneal pigmentations			H18.01*	Anterior corneal pigmentations			H18.01*	Anterior corneal pigmentations			H18.01*	Anterior corneal pigmentations			H18.01*	Anterior corneal pigmentations			H18.01*	Anterior corneal pigmentations			H18.01*	Anterior corneal pigmentations			H18.01*	Anterior corneal pigmentations			H18.01*	Anterior corneal pigmentations			H18.01*	Anterior corneal pigmentations			H18.01*	Anterior corneal pigmentations			H18.01*	Anterior corneal pigmentations			H18.01*	Anterior corneal pigmentations			H18.01*	Anterior corneal pigmentations			H18.01*	Anterior corneal pigmentations			H18.01*	Anterior corneal pigmentations			H18.01*	Anterior corneal pigmentations			H18.01*	Anterior corneal pigmentations			H18.01*	Anterior corneal pigmentations			H18.01*	Anterior corneal pigmentations			H18.01*	Anterior corneal pigmentations			H18.01*	Anterior corneal pigmentations			H18.01*	Anterior corneal pigmentations			H18.01*	Anterior corneal pigmentations			H18.01*	Anterior corneal pigmentations			H18.01*	Anterior corneal pigmentations			H18.01*	Anterior corneal pigmentations			H18.01*	Anterior corneal pigmentations			H18.01*	Anterior corneal pigmentations			H18.01*	Anterior corneal pigmentations			H18.01*	Anterior corneal pigmentations			H18.01*	Anterior corneal pigmentations			H18.01*	Anterior corneal pigmentations			H18.01*	Anterior corneal pigmentations			H18.01*	Anterior corneal pigmentations			H18.01*	Anterior corneal pigmentations			H18.01*	Anterior corneal pigmentations			H18.01*	Anterior corneal pigmentations			H18.01*	Anterior corneal pigmentations			H18.01*	Anterior corneal pigmentations			H18.01*	Anterior corneal pigmentations			H18.01*	Anterior corneal pigmentations			H18.01*	Anterior corneal pigmentations			H18.01*	Anterior corneal pigmentations			H18.01*	Anterior corneal pigmentations			H18.01*	Anterior corneal pigmentations			H18.01*	Anterior corneal pigmentations			H18.01*	Anterior corneal pigmentations			H18.01*	Anterior corneal pigmentations			H18.01*	Anterior corneal pigmentations			H18.01*	Anterior corneal pigmentations			H18.01*	Anterior corneal pigmentations			H18.01*	Anterior corneal pigmentations			H18.01*	Anterior corneal pigmentations			H18.01*	Anterior corneal pigmentations			H18.01*	Anterior corneal pigmentations			H18.01*	Anterior corneal pigmentations			H18.01*	Anterior corneal pigmentations			H18.01*	Anterior corneal pigmentations			H18.01*	Anterior corneal pigmentations			H18.01*	Anterior corneal pigmentations			H18.01*	Anterior corneal pigmentations			H18.01*	Anterior corneal pigmentations			H18.01*	Anterior corneal pigmentations			H18.01*	Anterior corneal pigmentations			H18.01*	Anterior corneal pigmentations			H18.01*	Anterior corneal pigmentations			H18.01*	Anterior corneal pigmentations			H18.01*	Anterior corneal pigmentations			H18.01*	Anterior corneal pigmentations			H18.01*	Anterior corneal pigmentations			H18.01*	Anterior corneal pigmentations			H18.01*	Anterior corneal pigmentations			H18.01*	Anterior corneal pigmentations			H18.01*	Anterior corneal pigmentations			H18.01*	Anterior corneal pigmentations			H18.01*	Anterior corneal pigmentations			H18.01*	Anterior corneal pigmentations			H18.01*	Anterior corneal pigmentations			H18.01*	Anterior corneal pigmentations			H18.01*	Anterior corneal pigmentations			H18.01*	Anterior corneal pigmentations			H18.01*	Anterior corneal pigmentations			H18.01*	Anterior corneal pigmentations			H18.01*	Anterior corneal pigmentations			H18.01*	Anterior corneal pigmentations			H18.01*	Anterior corneal pigmentations			H18.01*	Anterior corneal pigmentations			H18.01*	Anterior corneal pigmentations			H18.01*	Anterior corneal pigmentations			H18.01*	Anterior corneal pigmentations			H18.01*	Anterior corneal pigmentations			H18.01*	Anterior corneal pigmentations			H18.01*	Anterior corneal pigmentations			H18.01*	Anterior corneal pigmentations			H18.01*	Anterior corneal pigmentations			H18.01*	Anterior corneal pigmentations			H18.01*	Anterior corneal pigmentations			H18.01*	Anterior corneal pigmentations			H18.01*	Anterior corneal pigmentations			H18.01*	Anterior corneal pigmentations			H18.01*	Anterior corneal pigmentations			H18.01*	Anterior corneal pigmentations			H18.01*	Anterior corneal pigmentations			H18.01*	Anterior corneal pigmentations			H18.01*	Anterior corneal pigmentations			H18.01*	Anterior corneal pigmentations			H18.01*	Anterior corneal pigmentations			H18.01*	Anterior corneal pigmentations			H18.01*	Anterior corneal pigmentations			H18.01*	Anterior corneal pigmentations			H18.01*	Anterior corneal pigmentations			H18.01*	Anterior corneal pigmentations			H18.01*	Anterior corneal pigmentations			H18.01*	Anterior corneal pigmentations			H18.01*	Anterior corneal pigmentations			H18.01*	Anterior corneal pigmentations			H18.01*	Anterior corneal pigmentations			H18.01*	Anterior corneal pigmentations			H18.01*	Anterior corneal pigmentations			H18.01*	Anterior corneal pigmentations			H18.01*	Anterior corneal pigmentations			H18.01*	Anterior corneal pigmentations			H18.01*	Anterior corneal pigmentations			H18.01*	Anterior corneal pigmentations			H18.01*	Anterior corneal pigmentations			H18.01*	Anterior corneal pigmentations			H18.01*	Anterior corneal pigmentations			H18.01*	Anterior corneal pigmentations			H18.01*	Anterior corneal pigmentations			H18.01*	Anterior corneal pigmentations			H18.01*	Anterior corneal pigmentations			H18.01*	Anterior corneal pigmentations			H18.01*	Anterior corneal pigmentations			H18.01*	Anterior corneal pigmentations			H18.01*	Anterior corneal pigmentations			H18.01*	Anterior corneal pigmentations			H18.01*	Anterior corneal pigmentations			H18.01*	Anterior corneal pigmentations			H18.01*	Anterior corneal pigmentations			H18.01*	Anterior corneal pigmentations			H18.01*	Anterior corneal pigmentations			H18.01*	Anterior corneal pigmentations			H18.01*	Anterior corneal pigmentations			H18.01*	Anterior corneal pigmentations			H18.01*	Anterior corneal pigmentations			H18.01*	Anterior corneal pigmentations			H18.01*	Anterior corneal pigmentations			H18.01*	Anterior corneal pigmentations			H18.01*	Anterior corneal pigmentations			H18.01*	Anterior corneal pigmentations			H18.01*	Anterior corneal pigmentations			H18.01*	Anterior corneal pigmentations			H18.01*	Anterior corneal pigmentations			H18.01*	Anterior corneal pigmentations			H18.01*	Anterior corneal pigmentations			H18.01*	Anterior corneal pigmentations			H18.01*	Anterior corneal pigmentations			H18.01*	Anterior corneal pigmentations			H18.01*	Anterior corneal pigmentations			H18.01*	Anterior corneal pigmentations			H18.01*	Anterior corneal pigmentations			H18.01*	Anterior corneal pigmentations			H18.01*	Anterior corneal pigmentations			H18.01*	Anterior corneal pigmentations			H18.01*	Anterior corneal pigmentations			H18.01*	Anterior corneal pigmentations			H18.01*	Anterior corneal pigmentations			H18.01*	Anterior corneal pigmentations			H18.01*	Anterior corneal pigmentations			H18.01*	Anterior corneal pigmentations			H18.01*	Anterior corneal pigmentations			H18.01*	Anterior corneal pigmentations			H18.01*	Anterior corneal pigmentations			H18.01*	Anterior corneal pigmentations			H18.01*	Anterior corneal pigmentations			H18.01*	Anterior corneal pigmentations			H18.01*	Anterior corneal pigmentations			H18.01*	Anterior corneal pigmentations			H18.01*	Anterior corneal pigmentations			H18.01*	Anterior corneal pigmentations			H18.01*	Anterior corneal pigmentations			H18.01*	Anterior corneal pigmentations			H18.01*	Anterior corneal pigmentations			H18.01*	Anterior corneal pigmentations			H18.01*	Anterior corneal pigmentations			H18.01*	Anterior corneal pigmentations			H18.01*	Anterior corneal pigmentations			H18.01*	Anterior corneal pigmentations			H18.01*	Anterior corneal pigmentations			H18.01*	Anterior corneal pigmentations			H18.01*	Anterior corneal pigmentations			H18.01*	Anterior corneal pigmentations			H18.01*	Anterior corneal pigmentations			H18.01*	Anterior corneal pigmentations			H18.01*	Anterior corneal pigmentations			H18.01*	Anterior corneal pigmentations			H18.01*	Anterior corneal pigmentations			H18.01*	Anterior corneal pigmentations			H18.01*	Anterior corneal pigmentations			H18.01*	Anterior corneal pigmentations			H18.01*	Anterior corneal pigmentations			H18.01*	Anterior corneal pigmentations			H18.01*	Anterior corneal pigmentations			H18.01*	Anterior corneal pigmentations			H18.01*	Anterior corneal pigmentations			H18.01*	Anterior corneal pigmentations			H18.01*	Anterior corneal pigmentations			H18.01*	Anterior corneal pigmentations			H18.01*	Anterior corneal pigmentations			H18.01*	Anterior corneal pigmentations			H18.01*	Anterior corneal pigmentations			H18.01*	Anterior corneal pigmentations			H18.01*	Anterior corneal pigmentations			H18.01*	Anterior corneal pigmentations			H18.01*	Anterior corneal pigmentations			H18.01*	Anterior corneal pigmentations			H18.01*	Anterior corneal pigmentations			H18.01*	Anterior corneal pigmentations			H18.01*	Anterior corneal pigmentations			H18.01*	Anterior corneal pigmentations			H18.01*	Anterior corneal pigmentations			H18.01*	Anterior corneal pigmentations			H18.01*	Anterior corneal pigmentations			H18.01*	Anterior corneal pigmentations			H18.01*	Anterior corneal pigmentations			H18.01*	Anterior corneal pigmentations			H18.01*	Anterior corneal pigmentations			H18.01*	Anterior corneal pigmentations			H18.01*	Anterior corneal pigmentations			H18.01*	Anterior corneal pigmentations			H18.01*	Anterior corneal pigmentations			H18.01*	Anterior corneal pigmentations			H18.01*	Anterior corneal pigmentations			H18.01*	Anterior corneal pigmentations			H18.01*	Anterior corneal pigmentations			H18.01*	Anterior corneal pigmentations			H18.01*	Anterior corneal pigmentations			H18.01*	Anterior corneal pigmentations			H18.01*	Anterior corneal pigmentations			H18.01*	Anterior corneal pigmentations			H18.01*	Anterior corneal pigmentations			H18.01*	Anterior corneal pigmentations			H18.01*	Anterior corneal pigmentations			H18.01*	Anterior corneal pigmentations			H18.01*	Anterior corneal pigmentations			H18.01*	Anterior corneal pigmentations			H18.01*	Anterior corneal pigmentations			H18.01*	Anterior corneal pigmentations			H18.01*	Anterior corneal pigmentations			H18.01*	Anterior corneal pigmentations			H18.01*	Anterior corneal pigmentations			H18.01*	Anterior corneal pigmentations			H18.01*	Anterior corneal pigmentations			H18.01*	Anterior corneal pigmentations			H18.01*	Anterior corneal pigmentations			H18.01*	Anterior corneal pigmentations			H18.01*	Anterior corneal pigmentations			H18.01*	Anterior corneal pigmentations			H18.01*	Anterior corneal pigmentations			H18.01*	Anterior corneal pigmentations			H18.01*	Anterior corneal pigmentations			H18.01*	Anterior corneal pigmentations			H18.01*	Anterior corneal pigmentations			H18.01*	Anterior corneal pigmentations			H18.01*	Anterior corneal pigmentations			H18.01*	Anterior corneal pigmentations			H18.01*	Anterior corneal pigmentations			H18.01*	Anterior corneal pigmentations			H18.01*	Anterior corneal pigmentations			H18.01*	Anterior corneal pigmentations			H18.01*	Anterior corneal pigmentations			H18.01*	Anterior corneal pigmentations			H18.01*	Anterior corneal pigmentations			H18.01*	Anterior corneal pigmentations			H18.01*	Anterior corneal pigmentations			H18.01*	Anterior corneal pigmentations			H18.01*	Anterior corneal pigmentations			H18.01*	Anterior corneal pigmentations			H18.01*	Anterior corneal pigmentations			H18.01*	Anterior corneal pigmentations			H18.01*	Anterior corneal pigmentations			H18.01*	Anterior corneal pigmentations			H18.01*	Anterior corneal pigmentations			H18.01*	Anterior corneal pigmentations			H18.01*	Anterior corneal pigmentations			H18.01*	Anterior corneal pigmentations			H18.01*	Anterior corneal pigmentations			H18.01*	Anterior corneal pigmentations			H18.01*	Anterior corneal pigmentations			H18.01*	Anterior corneal pigmentations			H18.01*	Anterior corneal pigmentations			H18.01*	Anterior corneal pigmentations			H18.01*	Anterior corneal pigmentations			H18.01*	Anterior corneal pigmentations			H18.01*	Anterior corneal pigmentations			H18.01*	Anterior corneal pigmentations			H18.01*	Anterior corneal pigmentations			H18.01*	Anterior corneal pigmentations			H18.01*	Anterior corneal pigmentations			H18.01*	Anterior corneal pigmentations			H18.01*	Anterior corneal pigmentations			H18.01*	Anterior corneal pigmentations			H18.01*	Anterior corneal pigmentations			H18.01*	Anterior corneal pigmentations			H18.01*	Anterior corneal pigmentations			H18.01*	Anterior corneal pigmentations			H18.01*	Anterior corneal pigmentations			H18.01*	Anterior corneal pigmentations			H18.01*	Anterior corneal pigmentations			H18.01*	Anterior corneal pigmentations			H18.01*	Anterior corneal pigmentations			H18.01*	Anterior corneal pigmentations			H18.01*	Anterior corneal pigmentations			H18.01*	Anterior corneal pigmentations			H18.01*	Anterior corneal pigmentations			H18.01*	Anterior corneal pigmentations			H18.01*	Anterior corneal pigmentations			H18.01*	Anterior corneal pigmentations			H18.01*	Anterior corneal pigmentations			H18.01*	Anterior corneal pigmentations			H18.01*	Anterior corneal pigmentations			H18.01*	Anterior corneal pigmentations			H18.01*	Anterior corneal pigmentations			H18.01*	Anterior corneal pigmentations			H18.01*	Anterior corneal pigmentations			H18.01*	Anterior corneal pigmentations			H18.01*	Anterior corneal pigmentations			H18.01*	Anterior corneal pigmentations			H18.01*	Anterior corneal pigmentations			H18.01*	Anterior corneal pigmentations			H18.01*	Anterior corneal pigmentations			H18.01*	Anterior corneal pigmentations			H18.01*	Anterior corneal pigmentations			H18.01*	Anterior corneal pigmentations			H18.01*	Anterior corneal pigmentations			H18.01*	Anterior corneal pigmentations			H18.01*	Anterior corneal pigmentations			H18.01*	Anterior corneal pigmentations			H18.01*	Anterior corneal pigmentations			H18.01*	Anterior corneal pigmentations			H18.01*	Anterior corneal pigmentations			H18.01*	Anterior corneal pigmentations			H18.01*	Anterior corneal pigmentations			H18.01*	Anterior corneal pigmentations			H18.01*	Anterior corneal pigmentations			H18.01*	Anterior corneal pigmentations			H18.01*	Anterior corneal pigmentations			H18.01*	Anterior corneal pigmentations			H18.01*	Anterior corneal pigmentations			H18.01*	Anterior corneal pigmentations			H18.01*	Anterior corneal pigmentations			H18.01*	Anterior corneal pigmentations			H18.01*	Anterior corneal pigmentations			H18.01*	Anterior corneal pigmentations			H18.01*	Anterior corneal pigmentations			H18.01*	Anterior corneal pigmentations			H18.01*	Anterior corneal pigmentations			H18.01*	Anterior corneal pigmentations			H18.01*	Anterior corneal pigmentations			H18.01*	Anterior corneal pigmentations			H18.01*	Anterior corneal pigmentations			H18.01*	Anterior corneal pigmentations			H18.01*	Anterior corneal pigmentations			H18.01*	Anterior corneal pigmentations			H18.01*	Anterior corneal pigmentations			H18.01*	Anterior corneal pigmentations			H18.01*	Anterior corneal pigmentations			H18.01*	Anterior corneal pigmentations			H18.01*	Anterior corneal pigmentations			H18.01*	Anterior corneal pigmentations			H18.01*	Anterior corneal pigmentations			H18.01*	Anterior corneal pigmentations			H18.01*	Anterior corneal pigmentations			H18.01*	Anterior corneal pigmentations			H18.01*	Anterior corneal pigmentations			H18.01*	Anterior corneal pigmentations			H18.01*	Anterior corneal pigmentations			H18.01*	Anterior corneal pigmentations			H18.01*	Anterior corneal pigmentations			H18.01*	Anterior corneal pigmentations			H18.01*	Anterior corneal pigmentations			H18.01*	Anterior corneal pigmentations			H18.01*	Anterior corneal pigmentations			H18.01*	Anterior corneal pigmentations			H18.01*	Anterior corneal pigmentations			H18.01*	Anterior corneal pigmentations			H18.01*	Anterior corneal pigmentations			H18.01*	Anterior corneal pigmentations			H18.01*	Anterior corneal pigmentations			H18.01*	Anterior corneal pigmentations			H18.01*	Anterior corneal pigmentations			H18.01*	Anterior corneal pigmentations			H18.01*	Anterior corneal pigmentations			H18.01*	Anterior corneal pigmentations			H18.01*	Anterior corneal pigmentations			H18.01*	Anterior corneal pigmentations			H18.01*	Anterior corneal pigmentations			H18.01*	Anterior corneal pigmentations			H18.01*	Anterior corneal pigmentations			H18.01*	Anterior corneal pigmentations			H18.01*	Anterior corneal pigmentations			H18.01*	Anterior corneal pigmentations			H18.01*	Anterior corneal pigmentations			H18.01*	Anterior corneal pigmentations			H18.01*	Anterior corneal pigmentations			H18.01*	Anterior corneal pigmentations			H18.01*	Anterior corneal pigmentations			H18.01*	Anterior corneal pigmentations			H18.01*	Anterior corneal pigmentations			H18.01*	Anterior corneal pigmentations			H18.01*	Anterior corneal pigmentations			H18.01*	Anterior corneal pigmentations			H18.01*	Anterior corneal pigmentations			H18.01*	Anterior corneal pigmentations			H18.01*	Anterior corneal pigmentations			H18.01*	Anterior corneal pigmentations			H18.01*	Anterior corneal pigmentations			H18.01*	Anterior corneal pigmentations			H18.01*	Anterior corneal pigmentations			H18.01*	Anterior corneal pigmentations			H18.01*	Anterior corneal pigmentations			H18.01*	Anterior corneal pigmentations			H18.01*	Anterior corneal pigmentations			H18.01*	Anterior corneal pigmentations			H18.01*	Anterior corneal pigmentations			H18.01*	Anterior corneal pigmentations			H18.01*	Anterior corneal pigmentations			H18.01*	Anterior corneal pigmentations			H18.01*	Anterior corneal pigmentations			H18.01*	Anterior corneal pigmentations			H18.01*	Anterior corneal pigmentations			H18.01*	Anterior corneal pigmentations			H18.01*	Anterior corneal pigmentations			H18.01*	Anterior corneal pigmentations			H18.01*	Anterior corneal pigmentations			H18.01*	Anterior corneal pigmentations			H18.01*	Anterior corneal pigmentations			H18.01*	Anterior corneal pigmentations			H18.01*	Anterior corneal pigmentations			H18.01*	Anterior corneal pigmentations			H18.01*	Anterior corneal pigmentations			H18.01*	Anterior corneal pigmentations			H18.01*	Anterior corneal pigmentations			H18.01*	Anterior corneal pigmentations			H18.01*	Anterior corneal pigmentations			H18.01*	Anterior corneal pigmentations			H18.01*	Anterior corneal pigmentations			H18.01*	Anterior corneal pigmentations			H18.01*	Anterior corneal pigmentations			H18.01*	Anterior corneal pigmentations			H18.01*	Anterior corneal pigmentations			H18.01*	Anterior corneal pigmentations			H18.01*	Anterior corneal pigmentations			H18.01*	Anterior corneal pigmentations			H18.01*	Anterior corneal pigmentations			H18.01*	Anterior corneal pigmentations			H18.01*	Anterior corneal pigmentations			H18.01*	Anterior corneal pigmentations			H18.01*	Anterior corneal pigmentations			H18.01*	Anterior corneal pigmentations			H18.01*	Anterior corneal pigmentations			H18.01*	Anterior corneal pigmentations			H18.01*	Anterior corneal pigmentations			H18.01*	Anterior corneal pigmentations			H18.01*	Anterior corneal pigmentations			H18.01*	Anterior corneal pigmentations			H18.01*	Anterior corneal pigmentations			H18.01*	Anterior corneal pigmentations			H18.01*	Anterior corneal pigmentations			H18.01*	Anterior corneal pigmentations			H18.01*	Anterior corneal pigmentations			H18.01*	Anterior corneal pigmentations			H18.01*	Anterior corneal pigmentations			H18.01*	Anterior corneal pigmentations			H18.01*	Anterior corneal pigmentations			H18.01*	Anterior corneal pigmentations			H18.01*	Anterior corneal pigmentations			H18.01*	Anterior corneal pigmentations			H18.01*	Anterior corneal pigmentations			H18.01*	Anterior corneal pigmentations			H18.01*	Anterior corneal pigmentations			H18.01*	Anterior corneal pigmentations			H18.01*	Anterior corneal pigmentations			H18.01*	Anterior corneal pigmentations			H18.01*	Anterior corneal pigmentations			H18.01*	Anterior corneal pigmentations			H18.01*	Anterior corneal pigmentations			H18.01*	Anterior corneal pigmentations			H18.01*	Anterior corneal pigmentations			H18.01*	Anterior corneal pigmentations			H18.01*	Anterior corneal pigmentations			H18.01*	Anterior corneal pigmentations			H18.01*	Anterior corneal pigmentations			H18.01*	Anterior corneal pigmentations			H18.01*	Anterior corneal pigmentations			H18.01*	Anterior corneal pigmentations			H18.01*	Anterior corneal pigmentations			H18.01*	Anterior corneal pigmentations			H18.01*	Anterior corneal pigmentations			H18.01*	Anterior corneal pigmentations			H18.01*	Anterior corneal pigmentations			H18.01*
Argentous corneal deposits		H18.03*	Corneal deposits in metabolic disorders	Argentous corneal deposits			H18.02*	Argentous corneal deposits			H18.02*	Argentous corneal deposits			H18.02*	Argentous corneal deposits			H18.02*	Argentous corneal deposits			H18.02*	Argentous corneal deposits			H18.02*	Argentous corneal deposits			H18.02*	Argentous corneal deposits			H18.02*	Argentous corneal deposits			H18.02*	Argentous corneal deposits			H18.02*	Argentous corneal deposits			H18.02*	Argentous corneal deposits			H18.02*	Argentous corneal deposits			H18.02*	Argentous corneal deposits			H18.02*	Argentous corneal deposits			H18.02*	Argentous corneal deposits			H18.02*	Argentous corneal deposits			H18.02*	Argentous corneal deposits			H18.02*	Argentous corneal deposits			H18.02*	Argentous corneal deposits			H18.02*	Argentous corneal deposits			H18.02*	Argentous corneal deposits			H18.02*	Argentous corneal deposits			H18.02*	Argentous corneal deposits			H18.02*	Argentous corneal deposits			H18.02*	Argentous corneal deposits			H18.02*	Argentous corneal deposits			H18.02*	Argentous corneal deposits			H18.02*	Argentous corneal deposits			H18.02*	Argentous corneal deposits			H18.02*	Argentous corneal deposits			H18.02*	Argentous corneal deposits			H18.02*	Argentous corneal deposits			H18.02*	Argentous corneal deposits			H18.02*	Argentous corneal deposits			H18.02*	Argentous corneal deposits			H18.02*	Argentous corneal deposits			H18.02*	Argentous corneal deposits			H18.02*	Argentous corneal deposits			H18.02*	Argentous corneal deposits			H18.02*	Argentous corneal deposits			H18.02*	Argentous corneal deposits			H18.02*	Argentous corneal deposits			H18.02*	Argentous corneal deposits			H18.02*	Argentous corneal deposits			H18.02*	Argentous corneal deposits			H18.02*	Argentous corneal deposits			H18.02*	Argentous corneal deposits			H18.02*	Argentous corneal deposits			H18.02*	Argentous corneal deposits			H18.02*	Argentous corneal deposits			H18.02*	Argentous corneal deposits			H18.02*	Argentous corneal deposits			H18.02*	Argentous corneal deposits			H18.02*	Argentous corneal deposits			H18.02*	Argentous corneal deposits			H18.02*	Argentous corneal deposits			H18.02*	Argentous corneal deposits			H18.02*	Argentous corneal deposits			H18.02*	Argentous corneal deposits			H18.02*	Argentous corneal deposits			H18.02*	Argentous corneal deposits			H18.02*	Argentous corneal deposits			H18.02*	Argentous corneal deposits			H18.02*	Argentous corneal deposits			H18.02*	Argentous corneal deposits			H18.02*	Argentous corneal deposits			H18.02*	Argentous corneal deposits			H18.02*	Argentous corneal deposits			H18.02*	Argentous corneal deposits			H18.02*	Argentous corneal deposits			H18.02*	Argentous corneal deposits			H18.02*	Argentous corneal deposits			H18.02*	Argentous corneal deposits			H18.02*	Argentous corneal deposits			H18.02*	Argentous corneal deposits			H18.02*	Argentous corneal deposits			H18.02*	Argentous corneal deposits			H18.02*	Argentous corneal deposits			H18.02*	Argentous corneal deposits			H18.02*	Argentous corneal deposits			H18.02*	Argentous corneal deposits			H18.02*	Argentous corneal deposits			H18.02*	Argentous corneal deposits			H18.02*	Argentous corneal deposits			H18.02*	Argentous corneal deposits			H18.02*	Argentous corneal deposits			H18.02*	Argentous corneal deposits			H18.02*	Argentous corneal deposits			H18.02*	Argentous corneal deposits			H18.02*	Argentous corneal deposits			H18.02*	Argentous corneal deposits			H18.02*	Argentous corneal deposits			H18.02*	Argentous corneal deposits			H18.02*	Argentous corneal deposits			H18.02*	Argentous corneal deposits			H18.02*	Argentous corneal deposits			H18.02*	Argentous corneal deposits			H18.02*	Argentous corneal deposits			H18.02*	Argentous corneal deposits			H18.02*	Argentous corneal deposits			H18.02*	Argentous corneal deposits			H18.02*	Argentous corneal deposits			H18.02*	Argentous corneal deposits			H18.02*	Argentous corneal deposits			H18.02*	Argentous corneal deposits			H18.02*	Argentous corneal deposits			H18.02*	Argentous corneal deposits			H18.02*	Argentous corneal deposits			H18.02*	Argentous corneal deposits			H18.02*	Argentous corneal deposits			H18.02*	Argentous corneal deposits			H18.02*	Argentous corneal deposits			H18.02*	Argentous corneal deposits			H18.02*	Argentous corneal deposits			H18.02*	Argentous corneal deposits			H18.02*	Argentous corneal deposits			H18.02*	Argentous corneal deposits			H18.02*	Argentous corneal deposits			H18.02*	Argentous corneal deposits			H18.02*	Argentous corneal deposits			H18.02*	Argentous corneal deposits			H18.02*	Argentous corneal deposits			H18.02*	Argentous corneal deposits			H18.02*	Argentous corneal deposits			H18.02*	Argentous corneal deposits			H18.02*	Argentous corneal deposits			H18.02*	Argentous corneal deposits			H18.02*	Argentous corneal deposits			H18.02*	Argentous corneal deposits			H18.02*	Argentous corneal deposits			H18.02*	Argentous corneal deposits			H18.02*	Argentous corneal deposits			H18.02*	Argentous corneal deposits			H18.02*	Argentous corneal deposits			H18.02*	Argentous corneal deposits			H18.02*	Argentous corneal deposits			H18.02*	Argentous corneal deposits			H18.02*	Argentous corneal deposits			H18.02*	Argentous corneal deposits			H18.02*	Argentous corneal deposits			H18.02*	Argentous corneal deposits			H18.02*	Argentous corneal deposits			H18.02*	Argentous corneal deposits			H18.02*	Argentous corneal deposits			H18.02*	Argentous corneal deposits			H18.02*	Argentous corneal deposits			H18.02*	Argentous corneal deposits			H18.02*	Argentous corneal deposits			H18.02*	Argentous corneal deposits			H18.02*	Argentous corneal deposits			H18.02*	Argentous corneal deposits			H18.02*	Argentous corneal deposits			H18.02*	Argentous corneal deposits			H18.02*	Argentous corneal deposits			H18.02*	Argentous corneal deposits			H18.02*	Argentous corneal deposits			H18.02*	Argentous corneal deposits			H18.02*	Argentous corneal deposits			H18.02*	Argentous corneal deposits			H18.02*	Argentous corneal deposits			H18.02*	Argentous corneal deposits			H18.02*	Argentous corneal deposits			H18.02*	Argentous corneal deposits			H18.02*	Argentous corneal deposits			H18.02*	Argentous corneal deposits			H18.02*	Argentous corneal deposits			H18.02*	Argentous corneal deposits			H18.02*	Argentous corneal deposits			H18.02*	Argentous corneal deposits			H18.02*	Argentous corneal deposits			H18.02*	Argentous corneal deposits			H18.02*	Argentous corneal deposits			H18.02*	Argentous corneal deposits			H18.02*	Argentous corneal deposits			H18.02*	Argentous corneal deposits			H18.02*	Argentous corneal deposits			H18.02*	Argentous corneal deposits			H18.02*	Argentous corneal deposits			H18.02*	Argentous corneal deposits			H18.02*	Argentous corneal deposits			H18.02*	Argentous corneal deposits			H18.02*	Argentous corneal deposits			H18.02*	Argentous corneal deposits			H18.02*	Argentous corneal deposits			H18.02*	Argentous corneal deposits			H18.02*	Argentous corneal deposits			H18.02*	Argentous corneal deposits			H18.02*	Argentous corneal deposits			H18.02*	Argentous corneal deposits			H18.02*	Argentous corneal deposits			H18.02*	Argentous corneal deposits			H18.02*	Argentous corneal deposits			H18.02*	Argentous corneal deposits			H18.02*	Argentous corneal deposits			H18.02*	Argentous corneal deposits			H18.02*	Argentous corneal deposits			H18.02*	Argentous corneal deposits			H18.02*	Argentous corneal deposits			H18.02*	Argentous corneal deposits			H18.02*	Argentous corneal deposits			H18.02*	Argentous corneal deposits			H18.02*	Argentous corneal deposits			H18.02*	Argentous corneal deposits			H18.02*	Argentous corneal deposits			H18.02*	Argentous corneal deposits			H18.02*	Argentous corneal deposits			H18.02*	Argentous corneal deposits			H18.02*	Argentous corneal deposits			H18.02*	Argentous corneal deposits			H18.02*	Argentous corneal deposits			H18.02*	Argentous corneal deposits			H18.02*	Argentous corneal deposits			H18.02*	Argentous corneal deposits			H18.02*	Argentous corneal deposits			H18.02*	Argentous corneal deposits			H18.02*	Argentous corneal deposits			H18.02*	Argentous corneal deposits			H18.02*	Argentous corneal deposits			H18.02*	Argentous corneal deposits			H18.02*	Argentous corneal deposits			H18.02*	Argentous corneal deposits			H18.02*	Argentous corneal deposits			H18.02*	Argentous corneal deposits			H18.02*	Argentous corneal deposits			H18.02*	Argentous corneal deposits			H18.02*	Argentous corneal deposits			H18.02*	Argentous corneal deposits			H18.02*	Argentous corneal deposits			H18.02*	Argentous corneal deposits			H18.02*	Argentous corneal deposits			H18.02*	Argentous corneal deposits			H18.02*	Argentous corneal deposits			H18.02*	Argentous corneal deposits			H18.02*	Argentous corneal deposits			H18.02*	Argentous corneal deposits			H18.02*	Argentous corneal deposits			H18.02*	Argentous corneal deposits			H18.02*	Argentous corneal deposits			H18.02*	Argentous corneal deposits			H18.02*	Argentous corneal deposits			H18.02*	Argentous corneal deposits			H18.02*	Argentous corneal deposits			H18.02*	Argentous corneal deposits			H18.02*	Argentous corneal deposits			H18.02*	Argentous corneal deposits			H18.02*	Argentous corneal deposits			H18.02*	Argentous corneal deposits			H18.02*	Argentous corneal deposits			H18.02*	Argentous corneal deposits			H18.02*	Argentous corneal deposits			H18.02*	Argentous corneal deposits			H18.02*	Argentous corneal deposits			H18.02*	Argentous corneal deposits			H18.02*	Argentous corneal deposits			H18.02*	Argentous corneal deposits			H18.02*	Argentous corneal deposits			H18.02*	Argentous corneal deposits			H18.02*	Argentous corneal deposits			H18.02*	Argentous corneal deposits			H18.02*	Argentous corneal deposits			H18.02*	Argentous corneal deposits			H18.02*	Argentous corneal deposits			H18.02*	Argentous corneal deposits			H18.02*	Argentous corneal deposits			H18.02*	Argentous corneal deposits			H18.02*	Argentous corneal deposits			H18.02*	Argentous corneal deposits			H18.02*	Argentous corneal deposits			H18.02*	Argentous corneal deposits			H18.02*	Argentous corneal deposits			H18.02*	Argentous corneal deposits			H18.02*	Argentous corneal deposits			H18.02*	Argentous corneal deposits			H18.02*	Argentous corneal deposits			H18.02*	Argentous corneal deposits			H18.02*	Argentous corneal deposits			H18.02*	Argentous corneal deposits			H18.02*	Argentous corneal deposits			H18.02*	Argentous corneal deposits			H18.02*	Argentous corneal deposits			H18.02*	Argentous corneal deposits			H18.02*	Argentous corneal deposits			H18.02*	Argentous corneal deposits			H18.02*	Argentous corneal deposits			H18.02*	Argentous corneal deposits			H18.02*	Argentous corneal deposits			H18.02*	Argentous corneal deposits			H18.02*	Argentous corneal deposits			H18.02*	Argentous corneal deposits			H18.02*	Argentous corneal deposits			H18.02*	Argentous corneal deposits			H18.02*	Argentous corneal deposits			H18.02*	Argentous corneal deposits			H18.02*	Argentous corneal deposits			H18.02*	Argentous corneal deposits			H18.02*	Argentous corneal deposits			H18.02*	Argentous corneal deposits			H18.02*	Argentous corneal deposits			H18.02*	Argentous corneal deposits			H18.02*	Argentous corneal deposits			H18.02*	Argentous corneal deposits			H18.02*	Argentous corneal deposits			H18.02*	Argentous corneal deposits			H18.02*	Argentous corneal deposits			H18.02*	Argentous corneal deposits			H18.02*	Argentous corneal deposits			H18.02*	Argentous corneal deposits			H18.02*	Argentous corneal deposits			H18.02*	Argentous corneal deposits			H18.02*	Argentous corneal deposits			H18.02*	Argentous corneal deposits			H18.02*	Argentous corneal deposits			H18.02*	Argentous corneal deposits			H18.02*	Argentous corneal deposits			H18.02*	Argentous corneal deposits			H18.02*	Argentous corneal deposits			H18.02*	Argentous corneal deposits			H18.02*	Argentous corneal deposits			H18.02*	Argentous corneal deposits			H18.02*	Argentous corneal deposits			H18.02*	Argentous corneal deposits			H18.02*	Argentous corneal deposits			H18.02*	Argentous corneal deposits			H18.02*	Argentous corneal deposits			H18.02*	Argentous corneal deposits			H18.02*	Argentous corneal deposits			H18.02*	Argentous corneal deposits			H18.02*	Argentous corneal deposits			H18.02*	Argentous corneal deposits			H18.02*	Argentous corneal deposits			H18.02*	Argentous corneal deposits			H18.02*	Argentous corneal deposits			H18.02*	Argentous corneal deposits			H18.02*	Argentous corneal deposits			H18.02*	Argentous corneal deposits			H18.02*	Argentous corneal deposits			H18.02*	Argentous corneal deposits			H18.02*	Argentous corneal deposits			H18.02*	Argentous corneal deposits			H18.02*	Argentous corneal deposits			H18.02*	Argentous corneal deposits			H18.02*	Argentous corneal deposits			H18.02*	Argentous corneal deposits			H18.02*	Argentous corneal deposits			H18.02*	Argentous corneal deposits			H18.02*	Argentous corneal deposits			H18.02*	Argentous corneal deposits			H18.02*	Argentous corneal deposits			H18.02*	Argentous corneal deposits			H18.02*	Argentous corneal deposits			H18.02*	Argentous corneal deposits			H18.02*	Argentous corneal deposits			H18.02*	Argentous corneal deposits			H18.02*	Argentous corneal deposits			H18.02*	Argentous corneal deposits			H18.02*	Argentous corneal deposits			H18.02*	Argentous corneal deposits			H18.02*	Argentous corneal deposits			H18.02*	Argentous corneal deposits			H18.02*	Argentous corneal deposits			H18.02*	Argentous corneal deposits			H18.02*	Argentous corneal deposits			H18.02*	Argentous corneal deposits			H18.02*	Argentous corneal deposits			H18.02*	Argentous corneal deposits			H18.02*	Argentous corneal deposits			H18.02*	Argentous corneal deposits			H18.02*	Argentous corneal deposits			H18.02*	Argentous corneal deposits			H18.02*	Argentous corneal deposits			H18.02*	Argentous corneal deposits			H18.02*	Argentous corneal deposits			H18.02*	Argentous corneal deposits			H18.02*	Argentous corneal deposits			H18.02*	Argentous corneal deposits			H18.02*	Argentous corneal deposits			H18.02*	Argentous corneal deposits			H18.02*	Argentous corneal deposits			H18.02*	Argentous corneal deposits			H18.02*	Argentous corneal deposits			H18.02*	Argentous corneal deposits			H18.02*	Argentous corneal deposits			H18.02*	Argentous corneal deposits			H18.02*	Argentous corneal deposits			H18.02*	Argentous corneal deposits			H18.02*	Argentous corneal deposits			H18.02*	Argentous corneal deposits			H18.02*	Argentous corneal deposits			H18.02*	Argentous corneal deposits			H18.02*	Argentous corneal deposits			H18.02*	Argentous corneal deposits			H18.02*	Argentous corneal deposits			H18.02*	Argentous corneal deposits			H18.02*	Argentous corneal deposits			H18.02*	Argentous corneal deposits			H18.02*	Argentous corneal deposits			H18.02*	Argentous corneal deposits			H18.02*	Argentous corneal deposits			H18.02*	Argentous corneal deposits			H18.02*	Argentous corneal deposits			H18.02*	Argentous corneal deposits			H18.02*	Argentous corneal deposits			H18.02*	Argentous corneal deposits			H18.02*	Argentous corneal deposits			H18.02*	Argentous corneal deposits			H18.02*	Argentous corneal deposits			H18.02*	Argentous corneal deposits			H18.02*	Argentous corneal deposits			H18.02*	Argentous corneal deposits			H18.02*	Argentous corneal deposits			H18.02*	Argentous corneal deposits			H18.02*	Argentous corneal deposits			H18.02*	Argentous corneal deposits			H18.02*	Argentous corneal deposits			H18.02*	Argentous corneal deposits			H18.02*	Argentous corneal deposits			H18.02*	Argentous corneal deposits			H18.02*	Argentous corneal deposits			H18.02*	Argentous corneal deposits			H18.02*	Argentous corneal deposits			H18.02*	Argentous corneal deposits			H18.02*	Argentous corneal deposits			H18.02*	Argentous corneal deposits			H18.02*	Argentous corneal deposits			H18.02*	Argentous corneal deposits			H18.02*	Argentous corneal deposits			H18.02*	Argentous corneal deposits			H18.02*	Argentous corneal deposits			H18.02*	Argentous corneal deposits			H18.02*	Argentous corneal deposits			H18.02*	Argentous corneal deposits			H18.02*	Argentous corneal deposits			H18.02*	Argentous corneal deposits			H18.02*	Argentous corneal deposits			H18.02*	Argentous corneal deposits			H18.02*	Argentous corneal deposits			H18.02*	Argentous corneal deposits			H18.02*	Argentous corneal deposits			H18.02*	Argentous corneal deposits			H18.02*	Argentous corneal deposits			H18.02*	Argentous corneal deposits			H18.02*	Argentous corneal deposits			H18.02*	Argentous corneal deposits			H18.02*	Argentous corneal deposits			H18.02*	Argentous corneal deposits			H18.02*	Argentous corneal deposits			H18.02*	Argentous corneal deposits			H18.02*	Argentous corneal deposits			H18.02*	Argentous corneal deposits			H18.02*	Argentous corneal deposits			H18.02*	Argentous corneal deposits			H18.02*	Argentous corneal deposits			H18.02*	Argentous corneal deposits			H18.02*	Argentous corneal deposits			H18.02*	Argentous corneal deposits			H18.02*	Argentous corneal deposits			H18.02*	Argentous corneal deposits			H18.02*	Argentous corneal deposits			H18.02*	Argentous corneal deposits			H18.02*	Argentous corneal deposits			H18.02*	Argentous corneal deposits			H18.02*	Argentous corneal deposits			H18.02*	Argentous corneal deposits			H18.02*	Argentous corneal deposits			H18.02*	Argentous corneal deposits			H18.02*	Argentous corneal deposits			H18.02*	Argentous corneal deposits			H18.02*	Argentous corneal deposits			H18.02*	Argentous corneal deposits			H18.02*	Argentous corneal deposits			H18.02*	Argentous corneal deposits			H18.02*	Argentous corneal deposits			H18.02*	Argentous corneal deposits			H18.02*	Argentous corneal deposits			H18.02*	Argentous corneal deposits			H18.02*	Argentous corneal deposits			H18.02*	Argentous corneal deposits			H18.02*	Argentous corneal deposits			H18.02*	Argentous corneal deposits			H18.02*	Argentous corneal deposits			H18.02*	Argentous corneal deposits			H18.02*	Argentous corneal deposits			H18.02*	Argentous corneal deposits			H18.02*	Argentous corneal deposits			H18.02*	Argentous corneal deposits			H18.02*	Argentous corneal deposits			H18.02*	Argentous corneal deposits			H18.02*	Argentous corneal deposits			H18.02*	Argentous corneal deposits			H18.02*	Argentous corneal deposits			H18.02*	Argentous corneal deposits			H18.02*	Argentous corneal deposits			H18.02*	Argentous corneal deposits			H18.02*	Argentous corneal deposits			H18.02*	Argentous corneal deposits			H18.02*	Argentous corneal deposits			H18.02*	Argentous corneal deposits			H18.02*	Argentous corneal deposits			H18.02*	Argentous corneal deposits			H18.02*	Argentous corneal deposits			H18.02*	Argentous corneal deposits			H18.02*	Argentous corneal deposits			H18.02*	Argentous corneal deposits			H18.02*	Argentous corneal deposits			H18.02*	Argentous corneal deposits			H18.02*	Argentous corneal deposits			H18.02*	Argentous corneal deposits			H18.02*	Argentous corneal deposits			H18.02*	Argentous corneal deposits			H18.02*	Argentous corneal deposits			H18.02*	Argentous corneal deposits			H18.02*	Argentous corneal deposits			H18.02*	Argentous corneal deposits			H18.02*	Argentous corneal deposits			H18.02*	Argentous corneal deposits			H18.02*	Argentous corneal deposits			H18.02*	Argentous corneal deposits			H18.02*	Argentous corneal deposits			H18.02*	Argentous corneal deposits			H18.02*	Argentous corneal deposits			H18.02*	Argentous corneal deposits			H18.02*	Argentous corneal deposits			H18.02*	Argentous corneal deposits			H18.02*	Argentous corneal deposits			H18.02*	Argentous corneal deposits			H18.02*	Argentous corneal deposits			H18.02*	Argentous corneal deposits			H18.02*	Argentous corneal deposits			H18.02*	Argentous corneal deposits			H18.02*	Argentous corneal deposits			H18.02*	Argentous corneal deposits			H18.02*	Argentous corneal deposits			H18.02*	Argentous corneal deposits			H18.02*	Argentous corneal deposits			H18.02*	Argentous corneal deposits			H18.02*	Argentous corneal deposits			H18.02*	Argentous corneal deposits			H18.02*	Argentous corneal deposits			H18.02*	Argentous corneal deposits			H18.02*	Argentous corneal deposits			H18.02*	Argentous corneal deposits			H18.02*	Argentous corneal deposits			H18.02*	Argentous corneal deposits			H18.02*	Argentous corneal deposits			H18.02*	Argentous corneal deposits			H18.02*	Argentous corneal deposits			H18.02*	Argentous corneal deposits			H18.02*	Argentous corneal deposits			H18.02*	Argentous corneal deposits			H18.02*	Argentous corneal deposits			H18.02*	Argentous corneal deposits			H18.02*	Argentous corneal deposits			H18.02*	Argentous corneal deposits			H18.02*	Argentous corneal deposits			H18.02*	Argentous corneal deposits			H18.02*	Argentous corneal deposits			H18.02*	Argentous corneal deposits			H18.02*	Argentous corneal deposits			H18.02*	Argentous corneal deposits			H18.02*	Argentous corneal deposits			H18.02*	Argentous corneal deposits			H18.02*	Argentous corneal deposits			H18.02*	Argentous corneal deposits			H18.02*	Argentous corneal deposits			H18.02*	Argentous corneal deposits			H18.02*	Argentous corneal deposits			H18.02*	Argentous corneal deposits			H18.02*	Argentous corneal deposits			H18.02*	Argentous corneal deposits			H18.02*	Argentous corneal deposits			H18.02*	Argentous corneal deposits			H18.02*	Argentous corneal deposits			H18.02*	Argentous corneal deposits			H18.02*	Argentous corneal deposits			H18.02*	Argentous corneal deposits			H18.02*	Argentous corneal deposits			H18.02*	Argentous corneal deposits			H18.02*	Argentous corneal deposits			H18.02*	Argentous corneal deposits			H18.02*	Argentous corneal deposits			H18.02*	Argentous corneal deposits			H18.02*	Argentous corneal deposits			H18.02*	Argentous corneal deposits			H18.02*	Argentous corneal deposits			H18.02*	Argentous corneal deposits			H18.02*	Argentous corneal deposits			H18.02*	Argentous corneal deposits			H18.02*	Argentous corneal deposits			H18.02*	Argentous corneal deposits			H18.02*	Argentous corneal deposits			H18.02*	Argentous corneal deposits			H18.02*	Argentous corneal deposits			H18.02*	Argentous corneal deposits			H18.02*	Argentous corneal deposits			H18.02*	Argentous corneal deposits			H18.02*	Argentous corneal deposits			H18.02*	Argentous corneal deposits			H18.02*	Argentous corneal deposits			H18.02*	Argentous corneal deposits			H18.02*	Argentous corneal deposits			H18.02*	Argentous corneal deposits			H18.02*	Argentous corneal deposits			H18.02*	Argentous corneal deposits			H18.02*	Argentous corneal deposits			H18.02*	Argentous corneal deposits			H18.02*	Argentous corneal deposits			H18.02*	Argentous corneal deposits			H18.02*	Argentous corneal deposits			H18.02*	Argentous corneal deposits			H18.02*	Argentous corneal deposits			H18.02*	Argentous corneal deposits			H18.02*	Argentous corneal deposits			H18.02*	Argentous corneal deposits			H18.02*	Argentous corneal deposits			H18.02*	Argentous corneal deposits			H18.02*	Argentous corneal deposits			H18.02*	Argentous corneal deposits			H18.02*	Argentous corneal deposits			H18.02*	Argentous corneal deposits			H18.02*	Argentous corneal deposits			H18.02*	Argentous corneal deposits			H18.02*	Argentous corneal deposits			H18.02*	Argentous corneal deposits			H18.02*	Argentous corneal deposits			H18.02*	Argentous corneal deposits			H18.02*	Argentous corneal deposits			H18.02*	Argentous corneal deposits			H18.02*	Argentous corneal deposits			H18.02*	Argentous corneal deposits			H18.02*	Argentous corneal deposits			H18.02*	Argentous corneal deposits			H18.02*	Argentous corneal deposits			H18.02*	Argentous corneal deposits			H18.02*	Argentous corneal deposits			H18.02*	Argentous corneal deposits			H18.02*	Argentous corneal deposits			H18.02*	Argentous corneal deposits			H18.02*	Argentous corneal deposits			H18.02*	Argentous corneal deposits			H18.02*	Argentous corneal deposits			H18.02*	Argentous corneal deposits			H18.02*	Argentous corneal deposits			H18.02*	Argentous corneal deposits			H18.02*	Argentous corneal deposits			H18.02*	Argentous corneal deposits			H18.02*	Argentous corneal deposits			H18.02*	Argentous corneal deposits			H18.02*	Argentous corneal deposits			H18.02*	Argentous corneal deposits			H18.02*	Argentous corneal deposits			H18.02*	Argentous corneal deposits			H18.02*	Argentous corneal deposits			H18.02*	Argentous corneal deposits			H18.02*	Argentous corneal deposits			H18.02*	Argentous corneal deposits			H18.02*	Argentous corneal deposits			H18.02*	Argentous corneal deposits			H18.02*	Argentous corneal deposits			H18.02*	Argentous corneal deposits			H18.02*	Argentous corneal deposits			H18.02*	Argentous corneal deposits			H18.02*	Argentous corneal deposits			H18.02*	Argentous corneal deposits			H18.02*	Argentous corneal deposits			H18.02*	Argentous corneal deposits			H18.02*	Argentous corneal deposits			H18.02*	Argentous corneal deposits			H18.02*	Argentous corneal deposits			H18.02*	Argentous corneal deposits			H18.02*	Argentous corneal deposits			H18.02*	Argentous corneal deposits			H18.02*	Argentous corneal deposits			H18.02*	Argentous corneal deposits			H18.02*	Argentous corneal deposits			H18.02*	Argentous corneal deposits			H18.02*	Argentous corneal deposits			H18.02*	Argentous corneal deposits			H18.02*	Argentous corneal deposits			H18.02*	Argentous corneal deposits			H18.02*	Argentous corneal deposits			H18.02*	Argentous corneal deposits			H18.02*	Argentous corneal deposits			H18.02*	Argentous corneal deposits			H18.02*	Argentous corneal deposits			H18.02*	Argentous corneal deposits			H18.02*	Argentous corneal deposits			H18.02*	Argentous corneal deposits			H18.02*	Argentous corneal deposits			H18.02*	Argentous corneal deposits			H18.02*	Argentous corneal deposits			H18.02*	Argentous corneal deposits			H18.02*	Argentous corneal deposits			H18.02*	Argentous corneal deposits			H18.02*	Argentous corneal deposits			H18.02*	Argentous corneal deposits			H18.02*	Argentous corneal deposits			H18.02*	Argentous corneal deposits			H18.02*	Argentous corneal deposits			H18.02*	Argentous corneal deposits			H18.02*	Argentous corneal deposits			H18.02*	Argentous corneal deposits			H18.02*	Argentous corneal deposits			H18.02*	Argentous corneal deposits			H18.02*	Argentous corneal deposits			H18.02*	Argentous corneal deposits			H18.02*	Argentous corneal deposits			H18.02*	Argentous corneal deposits			H18.02*	Argentous corneal deposits			H18.02*	Argentous corneal deposits			H18.02*	Argentous corneal deposits			H18.02*	Argentous corneal deposits			H18.02*	Argentous corneal deposits			H18.02*	Argentous corneal deposits			H18.02*	Argentous corneal deposits			H18.02*	Argentous corneal deposits			H18.02*	Argentous corneal deposits			H18.02*	Argentous corneal deposits			H18.02*	Argentous corneal deposits			H18.02*	Argentous corneal deposits			H18.02*	Argentous corneal deposits			H18.02*	Argentous corneal deposits			H18.02*	Argentous corneal deposits			H18.02*	Argentous corneal deposits			H18.02*	Argentous corneal deposits			H18.02*	Argentous corneal deposits			H18.02*	Argentous corneal deposits			H18.02*	Argentous corneal deposits			H18.02*	Argentous corneal deposits			H18.02*	Argentous corneal deposits			H18.02*	Argentous corneal deposits			H18.02*	Argentous corneal deposits			H18.02*	Argentous corneal deposits			H18.02*	Argentous corneal deposits			H18.02*	Argentous corneal deposits			H18.02*	Argentous corneal deposits			H18.02*	Argentous corneal deposits			H18.02*	Argentous corneal deposits			H18.02*	Argentous corneal deposits			H18.02*	Argentous corneal deposits			H18.02*	Argentous corneal deposits			H18.02*	Argentous corneal deposits			H18.02*	Argentous corneal deposits			H18.02*	Argentous corneal deposits			H18.02*	Argentous corneal deposits			H18.02*	Argentous corneal deposits			H18.02*	Argentous corneal deposits			H18.02*	Argentous corneal deposits			H18.02*	Argentous corneal deposits			H18.02*	Argentous corneal deposits			H18.02*	Argentous corneal deposits			H18.02*	Argentous corneal deposits			H18.02*	Argentous corneal deposits			H18.02*	Argentous corneal deposits			H18.02*	Argentous corneal deposits			H18.02*	Argentous corneal deposits			H18.02*	Argentous corneal deposits			H18.02*	Argentous corneal deposits			H18.02*	Argentous corneal deposits			H18.02*	Argentous corneal deposits			H18.02*	Argentous corneal deposits			H18.02*	Argentous corneal deposits			H18.02*	Argentous corneal deposits			H18.02*	Argentous corneal deposits			H18.02*	Argentous corneal deposits			H18.02*	Argentous corneal deposits			H18.02*	Argentous corneal deposits			H18.02*	Argentous corneal deposits			H18.02*	Argentous corneal deposits			H18.02*	Argentous corneal deposits			H18.02*	Argentous corneal deposits			H18.02*	Argentous corneal deposits			H18.02*	Argentous corneal deposits			H18.02*	Argentous corneal deposits			H18.02*	Argentous corneal deposits			H18.02*	Argentous corneal deposits			H18.02*	Argentous corneal deposits			H18.02*	Argentous corneal deposits			H18.02*	Argentous corneal deposits			H18.02*	Argentous corneal deposits			H18.02*	Argentous corneal deposits			H18.02*	Argentous corneal deposits			H18.02*	Argentous corneal deposits			H18.02*	Argentous corneal deposits			H18.02*	Argentous corneal deposits			H18.02*	Argentous corneal deposits			H18.02*	Argentous corneal deposits			H18.02*	Argentous corneal deposits			H18.02*	Argentous corneal deposits			H18.02*	Argentous corneal deposits			H18.02*	Argentous corneal deposits			H18.02*	Argentous corneal deposits			H18.02*	Argentous corneal deposits			H18.02*	Argentous corneal deposits			H18.02*	Argentous corneal deposits			H18.02*	Argentous corneal deposits			H18.02*	Argentous corneal deposits			H18.02*	Argentous corneal deposits			H18.02*	Argentous corneal deposits			H18.02*	Argentous corneal deposits			H18.02*	Argentous corneal deposits			H18.02*	Argentous corneal deposits			H18.02*	Argentous corneal deposits			H18.02*	Argentous corneal deposits			H18.02*	Argentous corneal deposits			H18.02*	Argentous corneal deposits			H18.02*	Argentous corneal deposits			H18.02*	Argentous corneal deposits			H18.02*	Argentous corneal deposits			H18.02*	Argentous corneal deposits			H18.02*	Argentous corneal deposits			H18.02*	Argentous corneal deposits			H18.02*	Argentous corneal deposits			H18.02*	Argentous corneal deposits			H18.02*	Argentous corneal deposits			H18.02*	Argentous corneal deposits			H18.02*	Argentous corneal deposits			H18.02*	Argentous corneal deposits			H18.02*	Argentous corneal deposits			H18.02*	Argentous corneal deposits			H18.02*	Argentous corneal deposits			H18.02*	Argentous corneal deposits			H18.02*	Argentous corneal deposits			H18.02*	Argentous corneal deposits			H18.02*	Argentous corneal deposits			H18.02*	Argentous corneal deposits			H18.02*	Argentous corneal deposits			H18.02*	Argentous corneal deposits			H18.02*	Argentous corneal deposits			H18.02*	Argentous corneal deposits			H18.02*	Argentous corneal deposits			H18.02*	Argentous corneal deposits			H18.02*	Argentous corneal deposits			H18.02*	Argentous corneal deposits			H18.02*	Argentous corneal deposits			H18.02*	Argentous corneal deposits			H18.02*	Argentous corneal deposits			H18.02*	Argentous corneal deposits			H18.02*	Argentous corneal deposits			H18.02*	Argentous corneal deposits			H18.02*	Argentous corneal deposits			H18.02*	Argentous corneal deposits			H18.02*	Argentous corneal deposits			H18.02*	Argentous corneal deposits			H18.02*	Argentous corneal deposits			H18.02*	Argentous corneal deposits			H18.02*	Argentous corneal deposits			H18.02*	Argentous corneal deposits			H18.02*	Argentous corneal deposits			H18.02*	Argentous corneal deposits			H18.02*	Argentous corneal deposits			H18.02*	Argentous corneal deposits			H18.02*	Argentous corneal deposits			H18.02*	Argentous corneal deposits			H18.02*	Argentous corneal deposits			H18.02*	Argentous corneal deposits			H18.02*	Argentous corneal deposits			H18.02*	Argentous corneal deposits			H18.02*	Argentous corneal deposits			H18.02*	Argentous corneal deposits			H18.02*	Argentous corneal deposits			H18.02*	Argentous corneal deposits			H18.02*	Argentous corneal deposits			H18.02*	Argentous corneal deposits			H18.02*	Argentous corneal deposits			H18.02*	Argentous corneal deposits			H18.02*	Argentous corneal deposits			H18.02*	Argentous corneal deposits			H18.02*	Argentous corneal deposits			H18.02*	Argentous corneal deposits			H18.02*	Argentous corneal deposits			H18.02*	Argentous corneal deposits			H18.02*	Argentous corneal deposits			H18.02*	Argentous corneal deposits			H18.02*	Argentous corneal deposits			H18.02*	Argentous corneal deposits			H18.02*	Argentous corneal deposits			H18.02*	Argentous corneal deposits			H18.02*	Argentous corneal deposits			H18.02*	Argentous corneal deposits			H18.02*	Argentous corneal deposits			H18.02*	Argentous corneal deposits			H18.02*	Argentous corneal deposits			H18.02*	Argentous corneal deposits			H18.02*	Argentous corneal deposits			H18.02*	Argentous corneal deposits			H18.02*	Argentous corneal deposits			H18.02*	Argentous corneal deposits			H18.02*	Argentous corneal deposits			H18.02*	Argentous corneal deposits			H18.02*	Argentous corneal deposits			H18.02*	Argentous corneal deposits			H18.02*	Argentous corneal deposits			H18.02*	Argentous corneal deposits			H18.02*	Argentous corneal deposits			H18.02*	Argentous corneal deposits			H18.02*	Argentous corneal deposits			H18.02*	Argentous corneal deposits			H18.02*	Argentous corneal deposits			H18.02*	Argentous corneal deposits			H18.02*	Argentous corneal deposits			H18.02*	Argentous corneal deposits			H18.02*	Argentous corneal deposits			H18.02*	Argentous corneal deposits			H18.02*	Argentous corneal deposits			H18.02*	Argentous corneal deposits			H18.02*	Argentous corneal deposits			H18.02*	Argentous corneal deposits			H18.02*	Argentous corneal deposits			H18.02*	Argentous corneal deposits			H18.02*	Argentous corneal deposits			H18.02*	Argentous corneal deposits			H18.02*	Argentous corneal deposits			H18.02*	Argentous corneal deposits			H18.02*	Argentous corneal deposits			H18.02*	Argentous corneal deposits			H18.02*	Argentous corneal deposits			H18.02*	Argentous corneal deposits			H18.02*	Argentous corneal deposits			H18.02*	Argentous corneal deposits			H18.02*	Argentous corneal deposits			H18.02*	Argentous corneal deposits			H18.02*	Argentous corneal deposits			H18.02*	Argentous corneal deposits			H18.02*	Argentous corneal deposits			H18.02*	Argentous corneal deposits			H18.02*	Argentous corneal deposits			H18.02*	Argentous corneal deposits			H18.02*	Argentous corneal deposits			H18.02*	Argentous corneal deposits			H18.02*	Argentous corneal deposits			H18.02*	Argentous corneal deposits			H18.02*	Argentous corneal deposits			H18.02*	Argentous corneal deposits			H18.02*	Argentous corneal deposits			H18.02*	Argentous corneal deposits			H18.02*	Argentous corneal deposits			H18.02*	Argentous corneal deposits			H18.02*	Argentous corneal deposits			H18.02*	Argentous corneal deposits			H18.02*	Argentous corneal deposits			H18.02*	Argentous corneal deposits			H18.02*	Argentous corneal deposits			H18.02*	Argentous corneal deposits			H18.02*	Argentous corneal deposits			H18.02*	Argentous corneal deposits			H18.02*	Argentous corneal deposits			H18.02*	Argentous corneal deposits			H18.02*	Argentous corneal deposits			H18.02*	Argentous corneal deposits			H18.02*	Argentous corneal deposits			H18.02*	Argentous corneal deposits			H18.02*	Argentous corneal deposits			H18.02*	Argentous corneal deposits			H18.02*	Argentous corneal deposits			H18.02*	Argentous corneal deposits			H18.02*	Argentous corneal deposits			H18.02*	Argentous corneal deposits			H18.02*	Argentous corneal deposits			H18.02*	Argentous corneal deposits			H18.02*	Argentous corneal deposits			H18.02*	Argentous corneal deposits			H18.02*	Argentous corneal deposits			H18.02*	Argentous corneal deposits			H18.02*	Argentous corneal deposits			H18.02*	Argentous corneal deposits			H18.02*	Argentous corneal deposits			H18.02*	Argentous corneal deposits			H18.02*	Argentous corneal deposits			H18.02*	Argentous corneal deposits			H18.02*	Argentous corneal deposits			H18.02*	Argentous corneal deposits			H18.02*	Argentous corneal deposits			H18.02*	Argentous corneal deposits			H18.02*	Argentous corneal deposits			H18.02*	Argentous corneal deposits			H18.02*	Argentous corneal deposits			H18.02*	Argentous corneal deposits			H18.02*	Argentous corneal deposits			H18.02*	Argentous corneal deposits			H18.02*	Argentous corneal deposits			H18.02*	Argentous corneal deposits			H18.02*	Argentous corneal deposits			H18.02*	Argentous corneal deposits			H18.02*	Argentous corneal deposits			H18.02*	Argentous corneal deposits			H18.02*	Argentous corneal deposits			H18.02*	Argentous corneal deposits			H18.02*	Argentous corneal deposits			H18.02*	Argentous corneal deposits			H18.02*	Argentous corneal deposits			H18.02*	Argentous corneal deposits			H18.02*	Argentous corneal deposits			H18.02*	Argentous corneal deposits			H18.02*	Argentous corneal deposits			H18.02*	Argentous corneal deposits			H18.02*	Argentous corneal deposits			H18.02*	Argentous corneal deposits			H18.02*	Argentous corneal deposits			H18.02*	Argentous corneal deposits			H18.02*	Argentous corneal deposits			H18.02*	Argentous corneal deposits			H18.02*	Argentous corneal deposits			H18.02*	Argentous corneal deposits			H18.02*	Argentous corneal deposits			H18.02*	Argentous corneal deposits			H18.02*	Argentous corneal deposits			H18.02*	Argentous corneal deposits			H18.02*	Argentous corneal deposits			H18.02*	Argentous corneal deposits			H18.02*	Argentous corneal deposits			H18.02*	Argentous corneal deposits			H18.02*	Argentous corneal deposits			H18.02*	Argentous corneal deposits			H18.02*	Argentous corneal deposits			H18.02*	Argentous corneal deposits			H18.02*	Argentous corneal deposits			H18.02*	Argentous corneal deposits			H18.02*	Argentous corneal deposits			H18.02*	Argentous corneal deposits			H18.02*	Argentous corneal deposits			H18.02*	Argentous corneal deposits			H18.02*	Argentous corneal deposits			H18.02*	Argentous corneal deposits			H18.02*	Argentous corneal deposits			H18.02*	Argentous corneal deposits			H18.02*	Argentous corneal deposits			H18.02*	Argentous corneal deposits			H18.02*	Argentous corneal deposits			H18.02*	Argentous corneal deposits			H18.02*	Argentous corneal deposits			H18.02*	Argentous corneal deposits			H18.02*	Argentous corneal deposits			H18.02*	Argentous corneal deposits			H18.02*	Argentous corneal deposits			H18.02*	Argentous corneal deposits			H18.02*	Argentous corneal deposits			H18.02*	Argentous corneal deposits			H18.02*	Argentous corneal deposits			H18.02*	Argentous corneal deposits			H18.02*	Argentous corneal deposits			H18.02*	Argentous corneal deposits			H18.02*	Argentous corneal deposits			H18.02*	Argentous corneal deposits			H18.02*	Argentous corneal deposits			H18.02*	Argentous corneal deposits			H18.02*	Argentous corneal deposits			H18.02*	Argentous corneal deposits			H18.02*	Argentous corneal deposits			H18.02*	Argentous corneal deposits			H18.02*	Argentous corneal deposits			H18.02*	Argentous corneal deposits			H18.02*	Argentous corneal deposits			H18.02*	Argentous corneal deposits			H18.02*	Argentous corneal deposits			H18.02*	Argentous corneal deposits			H18.02*	Argentous corneal deposits			H18.02*	Argentous corneal deposits			H18.02*	Argentous corneal deposits			H18.02*	Argentous corneal deposits			H18.02*	Argentous corneal deposits			H18.02*	Argentous corneal deposits			H18.02*	Argentous corneal deposits			H18.02*	Argentous corneal deposits			H18.02*	Argentous corneal deposits			H18.02*	Argentous corneal deposits			H18.02*	Argentous corneal deposits			H18.02*	Argentous corneal deposits			H18.02*	Argentous corneal deposits			H18.02*	Argentous corneal deposits			H18.02*	Argentous corneal deposits			H18.02*	Argentous corneal deposits			H18.02*	Argentous corneal deposits			H18.02*	Argentous corneal deposits			H18.02*	Argentous corneal deposits			H18.02*	Argentous corneal deposits			H18.02*	Argentous corneal deposits			H18.02*	Argentous corneal deposits			H18.02*	Argentous corneal deposits			H18.02*	Argentous corneal deposits			H18.02*	Argentous corneal deposits			H18.02*	Argentous corneal deposits			H18.02*	Argentous corneal deposits			H18.02*	Argentous corneal deposits			H18.02*	Argentous corneal deposits			H18.02*	Argentous corneal deposits			H18.02*	Argentous corneal deposits			H18.02*	Argentous corneal deposits			H18.02*	Argentous corneal deposits			H18.02*	Argentous corneal deposits			H18.02*	Argentous corneal deposits			H18.02*	Argentous corneal deposits			H18.02*	Argentous corneal deposits			H18.02*	Argentous corneal deposits			H18.02*	Argentous corneal deposits			H18.02*	Argentous corneal deposits			H18.02*	Argentous corneal deposits			H18.02*	Argentous corneal deposits			H18.02*	Argentous corneal deposits			H18.02*	Argentous corneal deposits			H18.02*	Argentous corneal deposits			H18.02*	Argentous corneal deposits			H18.02*	Argentous corneal deposits			H18.02*	Argentous corneal deposits			H18.02*	Argentous corneal deposits			H18.02*	Argentous corneal deposits			H18.02*	Argentous corneal deposits			H18.02*	Argentous corneal deposits			H18.02*	Argentous corneal deposits			H18.02*	Argentous corneal deposits			H18.02*	Argentous corneal deposits			H18.02*	Argentous corneal deposits			H18.02*	Argentous corneal deposits			H18.02*	Argentous corneal deposits			H18.02*	Argentous corneal deposits			H18.02*	Argentous corneal deposits			H18.02*	Argentous corneal deposits			H18.02*	Argentous corneal deposits			H18.02*	Argentous corneal deposits			H18.02*	Argentous corneal deposits			H18.02*	Argentous corneal deposits			H18.02*	Argentous corneal deposits			H18.02*	Argentous corneal deposits			H18.02*	Argentous corneal deposits			H18.02*	Argentous corneal deposits			H18.02*	Argentous corneal deposits			H18.02*	Argentous corneal deposits			H18.02*	Argentous corneal deposits			H18.02*	Argentous corneal deposits			H18.02*	Argentous corneal deposits			H18.02*	Argentous corneal deposits			H18.02*	Argentous corneal deposits			H18.02*	Argentous corneal deposits			H18.02*	Argentous corneal deposits			H18.02*	Argentous corneal deposits			H18.02*	Argentous corneal deposits			H18.02*	Argentous corneal deposits			H18.02*	Argentous corneal deposits			H18.02*	Argentous corneal deposits			H18.02*	Argentous corneal deposits			H18.02*	Argentous corneal deposits			H18.02*	Argentous corneal deposits			H18.02*	Argentous corneal deposits			H18.02*	Argentous corneal deposits			H18.02*	Argentous corneal deposits			H18.02*	Argentous corneal deposits			H18.02*	Argentous corneal deposits			H18.02*	Argentous corneal deposits			H18.02*	Argentous corneal deposits			H18.02*	Argentous corneal deposits			H18.02*	Argentous corneal deposits			H18.02*	Argentous corneal deposits			H18.02*	Argentous corneal deposits			H18.02*	Argentous corneal deposits			H18.02*	Argentous corneal deposits			H18.02*	Argentous corneal deposits			H18.02*	Argentous corneal deposits			H18.02*	Argentous corneal deposits			H18.02*	Argentous corneal deposits			H18.02*	Argentous corneal deposits			H18.02*	Argentous corneal deposits			H18.02*	Argentous corneal deposits			H18.02*	Argentous corneal deposits			H18.02*	Argentous corneal deposits			H18.02*	Argentous corneal deposits			H18.02*	Argentous corneal deposits			H18.02*	Argentous corneal deposits			H18.02*	Argentous corneal deposits			H18.02*	Argentous corneal deposits			H18.02*	Argentous corneal deposits			H18.02*	Argentous corneal deposits			H18.02*	Argentous corneal deposits			H18.02*	Argentous corneal deposits			H18.02*	Argentous corneal deposits			H18.02*	Argentous corneal deposits			H18.02*	Argentous corneal deposits			H18.02*	Argentous corneal deposits			H18.02*	Argentous corneal deposits			H18.02*	Argentous corneal deposits			H18.02*	Argentous corneal deposits			H18.02*	Argentous corneal deposits			H18.02*	Argentous corneal deposits			H18.02*	Argentous corneal deposits			H18.02*	Argentous corneal deposits			H18.02*	Argentous corneal deposits			H18.02*	Argentous corneal deposits			H18.02*	Argentous corneal deposits			H18.02*	Argentous corneal deposits			H18.02*	Argentous corneal deposits			H18.02*	Argentous corneal deposits			H18.02*	Argentous corneal deposits			H18.02*	Argentous corneal deposits			H18.02*	Argentous corneal deposits			H18.02*	Argentous corneal deposits			H18.02*	Argentous corneal deposits			H18.02*	Argentous corneal deposits			H18.02*	Argentous corneal deposits			H18.02*	Argentous corneal deposits			H18.02*	Argentous corneal deposits			H18.02*	Argentous corneal deposits			H18.02*	Argentous corneal deposits			H18.02*	Argentous corneal deposits			H18.02*	Argentous corneal deposits			H18.02*	Argentous corneal deposits			H18.02*	Argentous corneal deposits			H18.02*	Argentous corneal deposits			H18.02*	Argentous corneal deposits			H18.02*	Argentous corneal deposits			H18.02*	Argentous corneal deposits			H18.02*	Argentous corneal deposits			H18.02*	Argentous corneal deposits			H18.02*	Argentous corneal deposits			H18.02*	Argentous corneal deposits			H18.02*	Argentous corneal deposits			H18.02*	Argentous corneal deposits			H18.02*	Argentous corneal deposits			H18.02*	Argentous corneal deposits			H18.02*	Argentous corneal deposits			H18.02*	Argentous corneal deposits			H18.02*	Argentous corneal deposits			H18.02*	Argentous corneal deposits			H18.02*	Argentous corneal deposits			H18.02*	Argentous corneal deposits			H18.02*	Argentous corneal deposits			H18.02*	Argentous corneal deposits			H18.02*	Argentous corneal deposits			H18.02*	Argentous corneal deposits			H18.02*	Argentous corneal deposits			H18.02*	Argentous corneal deposits			H18.02*	Argentous corneal deposits			H18.02*	Argentous corneal deposits			H18.02*	Argentous corneal deposits			H18.02*	Argentous corneal deposits			H18.02*	Argentous corneal deposits			H18.02*	Argentous corneal deposits			H18.02*	Argentous corneal deposits			H18.02*	Argentous corneal deposits			H18.02*	Argentous corneal deposits			H18.02*	Argentous corneal deposits			H18.02*	Argentous corneal deposits			H18.02*	Argentous corneal deposits			H18.02*	Argentous corneal deposits			H18.02*	Argentous corneal deposits			H18.02*	Argentous corneal deposits			H18.02*	Argentous corneal deposits			H18.02*	Argentous corneal deposits			H18.02*	Argentous corneal deposits			H18.02*	Argentous corneal deposits			H18.02*	Argentous corneal deposits			H18.02*	Argentous corneal deposits			H18.02*	Argentous corneal deposits			H18.02*	Argentous corneal deposits			H18.02*	Argentous corneal deposits			H18.02*	Argentous corneal deposits			H18.02*	Argentous corneal deposits			H18.02*	Argentous corneal deposits			H18.02*	Argentous corneal deposits			H18.02*	Argentous corneal deposits			H18.02*	Argentous corneal deposits			H18.02*	Argentous corneal deposits			H18.02*	Argentous corneal deposits			H18.02*	Argentous corneal deposits			H18.02*	Argentous corneal deposits			H18.02*	Argentous corneal deposits			H18.02*	Argentous corneal deposits			H18.02*	Argentous corneal deposits			H18.02*	Argentous corneal deposits			H18.02*	Argentous corneal deposits			H18.02*	Argentous corneal deposits			H18.02*	Argentous corneal deposits			H18.02*	Argentous corneal deposits			H18.02*	Argentous corneal deposits			H18.02*	Argentous corneal deposits			H18.02*	Argentous corneal deposits			H18.02*	Argentous corneal deposits			H18.02*	Argentous corneal deposits			H18.02*	Argentous corneal deposits			H18.02*	Argentous corneal deposits			H18.02*	Argentous corneal deposits			H18.02*	Argentous corneal deposits			H18.02*	Argentous corneal deposits			H18.02*	Argentous corneal deposits			H18.02*	Argentous corneal deposits			H18.02*	Argentous corneal deposits			H18.02*	Argentous corneal deposits			H18.02*	Argentous corneal deposits			H18.02*	Argentous corneal deposits			H18.02*	Argentous corneal deposits			H18.02*	Argentous corneal deposits			H18.02*	Argentous corneal deposits			H18.02*	Argentous corneal deposits			H18.02*	Argentous corneal deposits			H18.02*	Argentous corneal deposits			H18.02*	Argentous corneal deposits			H18.02*	Argentous corneal deposits			H18.02*	Argentous corneal deposits			H18.02*	Argentous corneal deposits			H18.02*	Argentous corneal deposits			H18.02*	Argentous corneal deposits			H18.02*	Argentous corneal deposits			H18.02*	Argentous corneal deposits			H18.02*	Argentous corneal deposits			H18.02*	Argentous corneal deposits			H18.02*	Argentous corneal deposits			H18.02*	Argentous corneal deposits			H18.02*	Argentous corneal deposits			H18.02*	Argentous corneal deposits			H18.02*	Argentous corneal deposits			H18.02*	Argentous corneal deposits			H18.02*	Argentous corneal deposits			H18.02*	Argentous corneal deposits			H18.02*	Argentous corneal deposits			H18.02*	Argentous corneal deposits			H18.02*	Argentous corneal deposits			H18.02*	Argentous corneal deposits			H18.02*	Argentous corneal deposits			H18.02*	Argentous corneal deposits			H18.02*	Argentous corneal deposits			H18.02*	Argentous corneal deposits			H18.02*	Argentous corneal deposits			H18.02*	Argentous corneal deposits			H18.02*	Argentous corneal deposits			H18.02*	Argentous corneal deposits			H18.02*	Argentous corneal deposits			H18.02*	Argentous corneal deposits			H18.02*	Argentous corneal deposits			H18.02*	Argentous corneal deposits			H18.02*	Argentous corneal deposits			H18.02*	Argentous corneal deposits			H18.02*	Argentous corneal deposits			H18.02*	Argentous corneal deposits			H18.02*	Argentous corneal deposits			H18.02*	Argentous corneal deposits			H18.02*	Argentous corneal deposits			H18.02*	Argentous corneal deposits			H18.02*	Argentous corneal deposits			H18.02*	Argentous corneal deposits			H18.02*	Argentous corneal deposits			H18.02*	Argentous corneal deposits			H18.02*	Argentous corneal deposits			H18.02*	Argentous corneal deposits			H18.02*	Argentous corneal deposits			H18.02*	Argentous corneal deposits			H18.02*	Argentous corneal deposits			H18.02*	Argentous corneal deposits			H18.02*	Argentous corneal deposits			H18.02*	Argentous corneal deposits			H18.02*	Argentous corneal deposits			H18.02*	Argentous corneal deposits			H18.02*	Argentous corneal deposits			H18.02*	Argentous corneal deposits			H18.02*	Argentous corneal deposits			H18.02*	Argentous corneal deposits			H18.02*	Argentous corneal deposits			H18.02*	Argentous corneal deposits			H18.02*	Argentous corneal deposits			H18.02*	Argentous corneal deposits			H18.02*	Argentous corneal deposits			H18.02*	Argentous corneal deposits			H18.02*	Argentous corneal deposits			H18.02*	Argentous corneal deposits			H18.02*	Argentous corneal deposits			H18.02*	Argentous corneal deposits			H18.02*	Argentous corneal deposits			H18.02*	Argentous corneal deposits			H18.02*	Argentous corneal deposits			H18.02*	Argentous corneal deposits			H18.02*	Argentous corneal deposits			H18.02*	Argentous corneal deposits			H18.02*	Argentous corneal deposits			H18.02*	Argentous corneal deposits			H18.02*	Argentous corneal deposits			H18.02*	Argentous corneal deposits			H18.02*	Argentous corneal deposits			H18.02*	Argentous corneal deposits			H18.02*	Argentous corneal deposits			H18.02*	Argentous corneal deposits			H18.02*	Argentous corneal deposits			H18.02*	Argentous corneal deposits			H18.02*	Argentous corneal deposits			H18.02*	Argentous corneal deposits			H18.02*	Argentous corneal deposits			H18.02*	Argentous corneal deposits			H18.02*	Argentous corneal deposits			H18.02*	Argentous corneal deposits			H18.02*	Argentous corneal deposits			H18.02*	Argentous corneal deposits			H18.02*	Argentous corneal deposits			H18.02*	Argentous corneal deposits			H18.02*	Argentous corneal deposits			H18.02*	Argentous corneal deposits			H18.02*	Argentous corneal deposits			H18.02*	Argentous corneal deposits			H18.02*	Argentous corneal deposits			H18.02*	Argentous corneal deposits			H18.02*	Argentous corneal deposits			H18.02*	Argentous corneal deposits			H18.02*	Argentous corneal deposits			H18.02*	Argentous corneal deposits			H18.02*	Argentous corneal deposits			H18.02*	Argentous corneal deposits			H18.02*	Argentous corneal deposits			H18.02*	Argentous corneal deposits			H18.02*	Argentous corneal deposits			H18.02*	Argentous corneal deposits			H18.02*	Argentous corneal deposits			H18.02*	Argentous corneal deposits			H18.02*	Argentous corneal deposits			H18.02*	Argentous corneal deposits			H18.02*	Argentous corneal deposits			H18.02*	Argentous corneal deposits			H18.02*	Argentous corneal deposits			H18.02*	Argentous corneal deposits			H18.02*	Argentous corneal deposits			H18.02*	Argentous corneal deposits			H18.02*	Argentous corneal deposits			H18.02*	Argentous corneal deposits			H18.02*	Argentous corneal deposits			H18.02*	Argentous corneal deposits			H18.02*	Argentous corneal deposits			H18.02*	Argentous corneal deposits			H18.02*	Argentous corneal deposits			H18.02*	Argentous corneal deposits			H18.02*	Argentous corneal deposits			H18.02*	Argentous corneal deposits			H18.02*	Argentous corneal deposits			H18.02*	Argentous corneal deposits			H18.02*	Argentous corneal deposits			H18.02*	Argentous corneal deposits			H18.02*	Argentous corneal deposits			H18.02*	Argentous corneal deposits			H18.02*	Argentous corneal deposits			H18.02*	Argentous corneal deposits			H18.02*	Argentous corneal deposits			H18.02*	Argentous corneal deposits			H18.02*	Argentous corneal deposits			H18.02*	Argentous corneal deposits			H18.02*	Argentous corneal deposits			H18.02*	Argentous corneal deposits			H18.02*	Argentous corneal deposits			H18.02*	Argentous corneal deposits			H18.02*	Argentous corneal deposits			H18.02*	Argentous corneal deposits			H18.02*	Argentous corneal deposits			H18.02*	Argentous corneal deposits			H18.02*	Argentous corneal deposits			H18.02*	Argentous corneal deposits			H18.02*	Argentous corneal deposits			H18.02*	Argentous corneal deposits			H18.02*	Argentous corneal deposits			H18.02*	Argentous corneal deposits			H18.02*	Argentous corneal deposits			H18.02*	Argentous corneal deposits			H18.02*	Argentous corneal deposits			H18.02*	Argentous corneal deposits			H18.02*	Argentous corneal deposits			H18.02*	Argentous corneal deposits			H18.02*	Argentous corneal deposits			H18.02*	Argentous corneal deposits			H18.02*	Argentous corneal deposits			H18.02*	Argentous corneal deposits			H18.02*	Argentous corneal deposits			H18.02*	Argentous corneal deposits			H18.02*	Argentous corneal deposits			H18.02*	Argentous corneal deposits			H18.02*	Argentous corneal deposits			H18.02*	Argentous corneal deposits			H18.02*	Argentous corneal deposits			H18.02*	Argentous corneal deposits			H18.02*	Argentous corneal deposits			H18.02*	Argentous corneal deposits			H18.02*	Argentous corneal deposits			H18.02*	Argentous corneal deposits			H18.02*	Argentous corneal deposits			H18.02*	Argentous corneal deposits			H18.02*	Argentous corneal deposits			H18.02*	Argentous corneal deposits			H18.02*	Argentous corneal deposits			H18.02*	Argentous corneal deposits			H18.02*	Argentous corneal deposits			H18.02*	Argentous corneal deposits			H18.02*	Argentous corneal deposits			H18.02*	Argentous corneal deposits			H18.02*	Argentous corneal deposits			H18.02*	Argentous corneal deposits			H18.02*	Argentous corneal deposits			H18.02*	Argentous corneal deposits			H18.02*	Argentous corneal deposits			H18.02*	Argentous corneal deposits			H18.02*	Argentous corneal deposits			H18.02*	Argentous corneal deposits			H18.02*	Argentous corneal deposits			H18.02*	Argentous corneal deposits			H18.02*	Argentous corneal deposits			H18.02*	Argentous corneal deposits			H18.02*	Argentous corneal deposits			H18.02*	Argentous corneal deposits			H18.02*	Argentous corneal deposits			H18.02*	Argentous corneal deposits			H18.02*	Argentous corneal deposits			H18.02*	Argentous corneal deposits			H18.02*	Argentous corneal deposits			H18.02*	Argentous corneal deposits			H18.02*	Argentous corneal deposits			H18.02*	Argentous corneal deposits			H18.02*	Argentous corneal deposits			H18.02*	Argentous corneal deposits			H18.02*	Argentous corneal deposits			H18.02*	Argentous corneal deposits			H18.02*	Argentous corneal deposits			H18.02*	Argentous corneal deposits			H18.02*	Argentous corneal deposits			H18.02*	Argentous corneal deposits			H18.02*	Argentous corneal deposits			H18.02*	Argentous corneal deposits			H18.02*	Argentous corneal deposits			H18.02*	Argentous corneal deposits			H18.02*	Argentous corneal deposits			H18.02*	Argentous corneal deposits			H18.02*	Argentous corneal deposits			H18.02*	Argentous corneal deposits			H18.02*	Argentous corneal deposits			H18.02*	Argentous corneal deposits			H18.02*	Argentous corneal deposits			H18.02*	Argentous corneal deposits			H18.02*	Argentous corneal deposits			H18.02*	Argentous corneal deposits			H18.02*	Argentous corneal deposits			H18.02*	Argentous corneal deposits			H18.02*	Argentous corneal deposits			H18.02*	Argentous corneal deposits			H18.02*	Argentous corneal deposits			H18.02*	Argentous corneal deposits			H18.02*	Argentous corneal deposits			H18.02*	Argentous corneal deposits			H18.02*	Argentous corneal deposits			H18.02*	Argentous corneal deposits			H18.02*	Argentous corneal deposits			H18.02*	Argentous corneal deposits			H18.02*	Argentous corneal deposits			H18.02*	Argentous corneal deposits			H18.02*	Argentous corneal deposits			H18.02*	Argentous corneal deposits			H18.02*	Argentous corneal deposits			H18.02*	Argentous corneal deposits			H18.02*	Argentous corneal deposits			H18.02*	Argentous corneal deposits			H18.02*	Argentous corneal deposits			H18.02*	Argentous corneal deposits			H18.02*	Argentous corneal deposits			H18.02*	Argentous corneal deposits			H18.02*	Argentous corneal deposits			H18.02*	Argentous corneal deposits			H18.02*	Argentous corneal deposits			H18.02*	Argentous corneal deposits			H18.02*	Argentous corneal deposits			H18.02*	Argentous corneal deposits			H18.02*	Argentous corneal deposits			H18.02*	Argentous corneal deposits			H18.02*	Argentous corneal deposits			H18.02*	Argentous corneal deposits			H18.02*	Argentous corneal deposits			H18.02*	Argentous corneal deposits			H18.02*	Argentous corneal deposits			H18.02*	Argentous corneal deposits			H18.02*	Argentous corneal deposits			H18.02*	Argentous corneal deposits			H18.02*	Argentous corneal deposits			H18.02*	Argentous corneal deposits			H18.02*	Argentous corneal deposits			H18.02*	Argentous corneal deposits			H18.02*	Argentous corneal deposits			H18.02*	Argentous corneal deposits			H18.02*	Argentous corneal deposits			H18.02*	Argentous corneal deposits			H18.02*	Argentous corneal deposits			H18.02*	Argentous corneal deposits			H18.02*	Argentous corneal deposits			H18.02*	Argentous corneal deposits			H18.02*	Argentous corneal deposits			H18.02*	Argentous corneal deposits			H18.02*	Argentous corneal deposits			H18.02*	Argentous corneal deposits			H18.02*	Argentous corneal deposits			H18.02*	Argentous corneal deposits			H18.02*	Argentous corneal deposits			H18.02*	Argentous corneal deposits			H18.02*	Argentous corneal deposits			H18.02*	Argentous corneal deposits			H18.02*	Argentous corneal deposits			H18.02*	Argentous corneal deposits			H18.02*	Argentous corneal deposits			H18.02*	Argentous corneal deposits			H18.02*	Argentous corneal deposits			H18.02*	Argentous corneal deposits			H18.02*	Argentous corneal deposits			H18.02*	Argentous corneal deposits			H18.02*	Argentous corneal deposits			H18.02*	Argentous corneal deposits			H18.02*	Argentous corneal deposits			H18.02*	Argentous corneal deposits			H18.02*	Argentous corneal deposits			H18.02*	Argentous corneal deposits			H18.02*	Argentous corneal deposits			H18.02*	Argentous corneal deposits			H18.02*	Argentous corneal deposits			H18.02*	Argentous corneal deposits			H18.02*	Argentous corneal deposits			H18.02*	Argentous corneal deposits			H18.02*	Argentous corneal deposits			H18.02*	Argentous corneal deposits			H18.02*	Argentous corneal deposits			H18.02*	Argentous corneal deposits			H18.02*	Argentous corneal deposits			H18.02*	Argentous corneal deposits			H18.02*	Argentous corneal deposits			H18.02*	Argentous corneal deposits			H18.02*	Argentous corneal deposits			H18.02*	Argentous corneal deposits			H18.02*	Argentous corneal deposits			H18.02*	Argentous corneal deposits			H18.02*	Argentous corneal deposits			H18.02*	Argentous corneal deposits			H18.02*	Argentous corneal deposits			H18.02*	Argentous corneal deposits			H18.02*	Argentous corneal deposits			H18.02*	Argentous corneal deposits			H18.02*	Argentous corneal deposits			H18.02*	Argentous corneal deposits			H18.02*	Argentous corneal deposits			H18.02*	Argentous corneal deposits			H18.02*	Argentous corneal deposits			H18.02*	Argentous corneal deposits			H18.02*	Argentous corneal deposits			H18.02*	Argentous corneal deposits			H18.02*	Argentous corneal deposits			H18.02*	Argentous corneal deposits			H18.02*	Argentous corneal deposits			H18.02*	Argentous corneal deposits			H18.02*	Argentous corneal deposits			H18.02*	Argentous corneal deposits			H18.02*	Argentous corneal deposits			H18.02*	Argentous corneal deposits			H18.02*	Argentous corneal deposits			H18.02*	Argentous corneal deposits			H18.02*	Argentous corneal deposits			H18.02*	Argentous corneal deposits			H18.02*	Argentous corneal deposits			H18.02*	Argentous corneal deposits			H18.02*	Argentous corneal deposits			H18.02*	Argentous corneal deposits			H18.02*	Argentous corneal deposits			H18.02*	Argentous corneal deposits			H18.02*	Argentous corneal deposits			H18.02*	Argentous corneal deposits			H18.02*	Argentous corneal deposits			H18.02*	Argentous corneal deposits			H18.02*	Argentous corneal deposits			H18.02*	Argentous corneal deposits			H18.02*	Argentous corneal deposits			H18.02*	Argentous corneal deposits			H18.02*	Argentous corneal deposits			H18.02*	Argentous corneal deposits			H18.02*	Argentous corneal deposits			H18.02*	Argentous corneal deposits			H18.02*	Argentous corneal deposits			H18.02*	Argentous corneal deposits			H18.02*	Argentous corneal deposits			H18.02*	Argentous corneal deposits			H18.02*	Argentous corneal deposits			H18.02*	Argentous corneal deposits			H18.02*	Argentous corneal deposits			H18.02*	Argentous corneal deposits			H18.02*	Argentous corneal deposits			H18.02*	Argentous corneal deposits			H18.02*	Argentous corneal deposits			H18.02*	Argentous corneal deposits			H18.02*	Argentous corneal deposits			H18.02*	Argentous corneal deposits			H18.02*	Argentous corneal deposits			H18.02*	Argentous corneal deposits			H18.02*	Argentous corneal deposits			H18.02*	Argentous corneal deposits			H18.02*	Argentous corneal deposits			H18.02*	Argentous corneal deposits			H18.02*	Argentous corneal deposits			H18.02*	Argentous corneal deposits			H18.02*	Argentous corneal deposits			H18.02*	Argentous corneal deposits			H18.02*	Argentous corneal deposits			H18.02*	Argentous corneal deposits			H18.02*	Argentous corneal deposits			H18.02*	Argentous corneal deposits			H18.02*	Argentous corneal deposits			H18.02*	Argentous corneal deposits			H18.02*	Argentous corneal deposits			H18.02*	Argentous corneal deposits			H18.02*	Argentous corneal deposits			H18.02*	Argentous corneal deposits			H18.02*	Argentous corneal deposits			H18.02*	Argentous corneal deposits			H18.02*	Argentous corneal deposits			H18.02*	Argentous corneal deposits			H18.02*	Argentous corneal deposits			H18.02*	Argentous corneal deposits			H18.02*	Argentous corneal deposits			H18.02*	Argentous corneal deposits			H18.02*	Argentous corneal deposits			H18.02*	Argentous corneal deposits			H18.02*	Argentous corneal deposits			H18.02*	Argentous corneal deposits			H18.02*	Argentous corneal deposits			H18.02*	Argentous corneal deposits			H18.02*	Argentous corneal deposits			H18.02*	Argentous corneal deposits			H18.02*	Argentous corneal deposits			H18.02*	Argentous corneal deposits			H18.02*	Argentous corneal deposits			H18.02*	Argentous corneal deposits			H18.02*	Argentous corneal deposits			H18.02*	Argentous corneal deposits			H18.02*	Argentous corneal deposits			H18.02*	Argentous corneal deposits			H18.02*	Argentous corneal deposits			H18.02*	Argentous corneal deposits			H18.02*	Argentous corneal deposits			H18.02*	Argentous corneal deposits			H18.02*	Argentous corneal deposits			H18.02*	Argentous corneal deposits			H18.02*	Argentous corneal deposits			H18.02*	Argentous corneal deposits			H18.02*	Argentous corneal deposits			H18.02*	Argentous corneal deposits			H18.02*	Argentous corneal deposits			H18.02*	Argentous corneal deposits			H18.02*	Argentous corneal deposits			H18.02*	Argentous corneal deposits			H18.02*	Argentous corneal deposits			H18.02*	Argentous corneal deposits			H18.02*	Argentous corneal deposits			H18.02*	Argentous corneal deposits			H18.02*	Argentous corneal deposits			H18.02*	Argentous corneal deposits			H18.02*	Argentous corneal deposits			H18.02*	Argentous corneal deposits			H18.02*	Argentous corneal deposits			H18.02*	Argentous corneal deposits			H18.02*	Argentous corneal deposits			H18.02*	Argentous corneal deposits			H18.02*	Argentous corneal deposits			H18.02*	Argentous corneal deposits			H18.02*	Argentous corneal deposits			H18.02*	Argentous corneal deposits			H18.02*	Argentous corneal deposits			H18.02*	Argentous corneal deposits			H18.02*	Argentous corneal deposits			H18.02*	Argentous corneal deposits			H18.02*	Argentous corneal deposits			H18.02*	Argentous corneal deposits			H18.02*	Argentous corneal deposits			H18.02*	Argentous corneal deposits			H18.02*	Argentous corneal deposits			H18.02*	Argentous corneal deposits			H18.02*	Argentous corneal deposits			H18.02*	Argentous corneal deposits			H18.02*	Argentous corneal deposits			H18.02*	Argentous corneal deposits			H18.02*	Argentous corneal deposits			H18.02*	Argentous corneal deposits			H18.02*	Argentous corneal deposits			H18.02*	Argentous corneal deposits			H18.02*	Argentous corneal deposits			H18.02*	Argentous corneal deposits			H18.02*	Argentous corneal deposits			H18.02*	Argentous corneal deposits			H18.02*	Argentous corneal deposits			H18.02*	Argentous corneal deposits			H18.02*	Argentous corneal deposits			H18.02*	Argentous corneal deposits			H18.02*	Argentous corneal deposits			H18.02*	Argentous corneal deposits			H18.02*	Argentous corneal deposits			H18.02*	Argentous corneal deposits			H18.02*	Argentous corneal deposits			H18.02*	Argentous corneal deposits			H18.02*	Argentous corneal deposits			H18.02*	Argentous corneal deposits			H18.02*	Argentous corneal deposits			H18.02*	Argentous corneal deposits			H18.02*	Argentous corneal deposits			H18.02*	Argentous corneal deposits			H18.02*	Argentous corneal deposits			H18.02*	Argentous corneal deposits			H18.02*	Argentous corneal deposits			H18.02*	Argentous corneal deposits			H18.02*	Argentous corneal deposits			H18.02*	Argentous corneal deposits			H18.02*	Argentous corneal deposits			H18.02*	Argentous corneal deposits			H18.02*	Argentous corneal deposits			H18.02*	Argentous corneal deposits			H18.02*	Argentous corneal deposits			H18.02*	Argentous corneal deposits			H18.02*	Argentous corneal deposits			H18.02*	Argentous corneal deposits			H18.02*	Argentous corneal deposits			H18.02*	Argentous corneal deposits			H18.02*	Argentous corneal deposits			H18.02*	Argentous corneal deposits			H18.02*	Argentous corneal deposits			H18.02*	Argentous corneal deposits			H18.02*	Argentous corneal deposits			H18.02*	Argentous corneal deposits			H18.02*	Argentous corneal deposits			H18.02*	Argentous corneal deposits			H18.02*	Argentous corneal deposits			H18.02*	Argentous corneal deposits			H18.02*	Argentous corneal deposits			H18.02*	Argentous corneal deposits			H18.02*	Argentous corneal deposits			H18.02*	Argentous corneal deposits			H18.02*	Argentous corneal deposits			H18.02*	Argentous corneal deposits			H18.02*	Argentous corneal deposits			H18.02*	Argentous corneal deposits			H18.02*	Argentous corneal deposits			H18.02*	Argentous corneal deposits			H18.02*	Argentous corneal deposits			H18.02*	Argentous corneal deposits			H18.02*	Argentous corneal deposits			H18.02*	Argentous corneal deposits			H18.02*	Argentous corneal deposits			H18.02*	Argentous corneal deposits			H18.02*	Argentous corneal deposits			H18.02*	Argentous corneal deposits			H18.02*	Argentous corneal deposits			H18.02*	Argentous corneal deposits			H18.02*	Argentous corneal deposits			H18.02*	Argentous corneal deposits			H18.02*	Argentous corneal deposits			H18.02*	Argentous corneal deposits			H18.02*	Argentous corneal deposits			H18.02*	Argentous corneal deposits			H18.02*	Argentous corneal deposits			H18.02*	Argentous corneal deposits			H18.02*	Argentous corneal deposits			H18.02*	Argentous corneal deposits			H18.02*	Argentous corneal deposits			H18.02*	Argentous corneal deposits			H18.02*	Argentous corneal deposits			H18.02*	Argentous corneal deposits			H18.02*	Argentous corneal deposits			H18.02*	Argentous corneal deposits			H18.02*	Argentous corneal deposits			H18.02*	Argentous corneal deposits			H18.02*	Argentous corneal deposits			H18.02*	Argentous corneal deposits			H18.02*	Argentous corneal deposits			H18.02*	Argentous corneal deposits			H18.02*	Argentous corneal deposits			H18.02*	Argentous corneal deposits			H18.02*	Argentous corneal deposits			H18.02*	Argentous corneal deposits			H18.02*	Argentous corneal deposits			H18.02*	Argentous corneal deposits			H18.02*	Argentous corneal deposits			H18.02*	Argentous corneal deposits			H18.02*	Argentous corneal deposits			H18.02*	Argentous corneal deposits			H18.02*	Argentous corneal deposits			H18.02*	Argentous corneal deposits			H18.02*	Argentous corneal deposits			H18.02*	Argentous corneal deposits			H18.02*	Argentous corneal deposits			H18.02*	Argentous corneal deposits			H18.02*	Argentous corneal deposits			H18.02*	Argentous corneal deposits			H18.02*	Argentous corneal deposits			H18.02*	Argentous corneal deposits			H18.02*	Argentous corneal deposits			H18.02*	Argentous corneal deposits			H18.02*	Argentous corneal deposits			H18.02*	Argentous corneal deposits			H18.02*	Argentous corneal deposits			H18.02*	Argentous corneal deposits			H18.02*	Argentous corneal deposits			H18.02*	Argentous corneal deposits			H18.02*	Argentous corneal deposits			H18.02*	Argentous corneal deposits			H18.02*	Argentous corneal deposits			H18.02*	Argentous corneal deposits			H18.02*	Argentous corneal deposits			H18.02*	Argentous corneal deposits			H18.02*	Argentous corneal deposits			H18.02*	Argentous corneal deposits			H18.02*	Argentous corneal deposits			H18.02*	Argentous corneal deposits			H18.02*	Argentous corneal deposits			H18.02*	Argentous corneal deposits			H18.02*	Argentous corneal deposits			H18.02*	Argentous corneal deposits			H18.02*	Argentous corneal deposits			H18.02*	Argentous corneal deposits			H18.02*	Argentous corneal deposits			H18.02*	Argentous corneal deposits			H18.02*	Argentous corneal deposits			H18.02*	Argentous corneal deposits			H18.02*	Argentous corneal deposits			H18.02*	Argentous corneal deposits			H18.02*	Argentous corneal deposits			H18.02*	Argentous corneal deposits			H18.02*	Argentous corneal deposits			H18.02*	Argentous corneal deposits			H18.02*	Argentous corneal deposits			H18.02*	Argentous corneal deposits			H18.02*	Argentous corneal deposits			H18.02*	Argentous corneal deposits			H18.02*	Argentous corneal deposits			H18.02*	Argentous corneal deposits			H18.02*	Argentous corneal deposits			H18.02*	Argentous corneal deposits			H18.02*	Argentous corneal deposits			H18.02*	Argentous corneal deposits			H18.02*	Argentous corneal deposits			H18.02*	Argentous corneal deposits			H18.02*	Argentous corneal deposits			H18.02*	Argentous corneal deposits			H18.02*	Argentous corneal deposits			H18.02*	Argentous corneal deposits			H18.02*	Argentous corneal deposits			H18.02*	Argentous corneal deposits			H18.02*	Argentous corneal deposits			H18.02*	Argentous corneal deposits			H18.02*	Argentous corneal deposits			H18.02*	Argentous corneal deposits			H18.02*	Argentous corneal deposits			H18.02*	Argentous corneal deposits			H18.02*	Argentous corneal deposits			H18.02*	Argentous corneal deposits			H18.02*	Argentous corneal deposits			H18.02*	Argentous corneal deposits			H18.02*	Argentous corneal deposits			H18.02*	Argentous corneal deposits			H18.02*	Argentous corneal deposits			H18.02*	Argentous corneal deposits			H18.02*	Argentous corneal deposits			H18.02*	Argentous corneal deposits			H18.02*	Argentous corneal deposits			H18.02*	Argentous corneal deposits			H18.02*	Argentous corneal deposits			H18.02*	Argentous corneal deposits			H18.02*	Argentous corneal deposits			H18.02*	Argentous corneal deposits			H18.02*	Argentous corneal deposits			H18.02*	Argentous corneal deposits			H18.02*	Argentous corneal deposits			H18.02*	Argentous corneal deposits			H18.02*	Argentous corneal deposits			H18.02*	Argentous corneal deposits			H18.02*	Argentous corneal deposits			H18.02*	Argentous corneal deposits			H18.02*	Argentous corneal deposits			H18.02*	Argentous corneal deposits			H18.02*	Argentous corneal deposits			H18.02*	Argentous corneal deposits			H18.02*	Argentous corneal deposits			H18.02*	Argentous corneal deposits			H18.02*	Argentous corneal deposits			H18.02*	Argentous corneal deposits			H18.02*	Argentous corneal deposits			H18.02*	Argentous corneal deposits			H18.02*	Argentous corneal deposits			H18.02*	Argentous corneal deposits			H18.02*	Argentous corneal deposits			H18.02*	Argentous corneal deposits			H18.02*	Argentous corneal deposits			H18.02*	Argentous corneal deposits			H18.02*	Argentous corneal deposits			H18.02*	Argentous corneal deposits			H18.02*	Argentous corneal deposits			H18.02*	Argentous corneal deposits			H18.02*	Argentous corneal deposits			H18.02*	Argentous corneal deposits			H18.02*	Argentous corneal deposits			H18.02*	Argentous corneal deposits			H18.02*	Argentous corneal deposits			H18.02*	Argentous corneal deposits			H18.02*	Argentous corneal deposits			H18.02*	Argentous corneal deposits			H18.02*	Argentous corneal deposits			H18.02*	Argentous corneal deposits			H18.02*	Argentous corneal deposits			H18.02*	Argentous corneal deposits			H18.02*	Argentous corneal deposits			H18.02*	Argentous corneal deposits			H18.02*	Argentous corneal deposits			H18.02*	Argentous corneal deposits			H18.02*	Argentous corneal deposits			H18.02*	Argentous corneal deposits			H18.02*	Argentous corneal deposits			H18.02*	Argentous corneal deposits			H18.02*	Argentous corneal deposits			H18.02*	Argentous corneal deposits			H18.02*	Argentous corneal deposits			H18.02*	Argentous corneal deposits			H18.02*	Argentous corneal deposits			H18.02*	Argentous corneal deposits			H18.02*	Argentous corneal deposits			H18.02*	Argentous corneal deposits			H18.02*	Argentous corneal deposits			H18.02*	Argentous corneal deposits			H18.02*	Argentous corneal deposits			H18.02*	Argentous corneal deposits			H18.02*	Argentous corneal deposits			H18.02*	Argentous corneal deposits			H18.02*	Argentous corneal deposits			H18.02*	Argentous corneal deposits			H18.02*	Argentous corneal deposits			H18.02*	Argentous corneal deposits			H18.02*	Argentous corneal deposits			H18.02*	Argentous corneal deposits			H18.02*	Argentous corneal deposits			H18.02*	Argentous corneal deposits			H18.02*	Argentous corneal deposits			H18.02*	Argentous corneal deposits			H18.02*	Argentous corneal deposits			H18.02*	Argentous corneal deposits			H18.02*	Argentous corneal deposits			H18.02*	Argentous corneal deposits			H18.02*	Argentous corneal deposits			H18.02*	Argentous corneal deposits			H18.02*	Argentous corneal deposits			H18.02*	Argentous corneal deposits			H18.02*	Argentous corneal deposits			H18.02*	Argentous corneal deposits			H18.02*	Argentous corneal deposits			H18.02*	Argentous corneal deposits			H18.02*	Argentous corneal deposits			H18.02*	Argentous corneal deposits			H18.02*	Argentous corneal deposits			H18.02*	Argentous corneal deposits			H18.02*	Argentous corneal deposits			H18.02*	Argentous corneal deposits			H18.02*	Argentous corneal deposits			H18.02*	Argentous corneal deposits			H18.02*	Argentous corneal deposits			H18.02*	Argentous corneal deposits			H18.02*	Argentous corneal deposits			H18.02*	Argentous corneal deposits			H18.02*	Argentous corneal deposits			H18.02*	Argentous corneal deposits			H18.02*	Argentous corneal deposits			H18.02*	Argentous corneal deposits			H18.02*	Argentous corneal deposits			H18.02*	Argentous corneal deposits			H18.02*	Argentous corneal deposits			H18.02*	Argentous corneal deposits			H18.02*	Argentous corneal deposits			H18.02*	Argentous corneal deposits			H18.02*	Argentous corneal deposits			H18.02*	Argentous corneal deposits			H18.02*	Argentous corneal deposits			H18.02*	Argentous corneal deposits			H18.02*	Argentous corneal deposits			H18.02*	Argentous corneal deposits			H18.02*	Argentous corneal deposits			H18.02*	Argentous corneal deposits			H18.02*	Argentous corneal deposits			H18.02*	Argentous corneal deposits			H18.02*	Argentous corneal deposits			H18.02*	Argentous corneal deposits			H18.02*	Argentous corneal deposits			H18.02*	Argentous corneal deposits			H18.02*	Argentous corneal deposits			H18.02*	Argentous corneal deposits			H18.02*	Argentous corneal deposits			H18.02*	Argentous corneal deposits			H18.02*	Argentous corneal deposits			H18.02*	Argentous corneal deposits			H18.02*	Argentous corneal deposits			H18.02*	Argentous corneal deposits			H18.02*	Argentous corneal deposits			H18.02*	Argentous corneal deposits			H18.02*	Argentous corneal deposits			H18.02*	Argentous corneal deposits			H18.02*	Argentous corneal deposits			H18.02*	Argentous corneal deposits			H18.02*	Argentous corneal deposits			H18.02*	Argentous corneal deposits			H18.02*	Argentous corneal deposits			H18.02*	Argentous corneal deposits			H18.02*	Argentous corneal deposits			H18.02*	Argentous corneal deposits			H18.02*	Argentous corneal deposits			H18.02*	Argentous corneal deposits			H18.02*	Argentous corneal deposits			H18.02*	Argentous corneal deposits			H18.02*	Argentous corneal deposits			H18.02*	Argentous corneal deposits			H18.02*	Argentous corneal deposits			H18.02*	Argentous corneal deposits			H18.02*	Argentous corneal deposits			H18.02*	Argentous corneal deposits			H18.02*	Argentous corneal deposits			H18.02*	Argentous corneal deposits			H18.02*	Argentous corneal deposits			H18.02*	Argentous corneal deposits			H18.02*	Argentous corneal deposits			H18.02*	Argentous corneal deposits			H18.02*	Argentous corneal deposits			H18.02*	Argentous corneal deposits			H18.02*	Argentous corneal deposits			H18.02*	Argentous corneal deposits			H18.02*	Argentous corneal deposits			H18.02*	Argentous corneal deposits			H18.02*	Argentous corneal deposits			H18.02*	Argentous corneal deposits			H18.02*	Argentous corneal deposits			H18.02*	Argentous corneal deposits			H18.02*	Argentous corneal deposits			H18.02*	Argentous corneal deposits			H18.02*	Argentous corneal deposits			H18.02*	Argentous corneal deposits			H18.02*	Argentous corneal deposits			H18.02*	Argentous corneal deposits			H18.02*	Argentous corneal deposits			H18.02*	Argentous corneal deposits			H18.02*	Argentous corneal deposits			H18.02*	Argentous corneal deposits			H18.02*	Argentous corneal deposits			H18.02*	Argentous corneal deposits			H18.02*	Argentous corneal deposits			H18.02*	Argentous corneal deposits			H18.02*	Argentous corneal deposits			H18.02*	Argentous corneal deposits			H18.02*	Argentous corneal deposits			H18.02*	Argentous corneal deposits			H18.02*	Argentous corneal deposits			H18.02*	Argentous corneal deposits			H18.02*	Argentous corneal deposits			H18.02*	Argentous corneal deposits			H18.02*	Argentous corneal deposits			H18.02*	Argentous corneal deposits			H18.02*	Argentous corneal deposits			H18.02*	Argentous corneal deposits			H18.02*	Argentous corneal deposits			H18.02*	Argentous corneal deposits			H18.02*	Argentous corneal deposits			H18.02*	Argentous corneal deposits			H18.02*	Argentous corneal deposits			H18.02*	Argentous corneal deposits			H18.02*	Argentous corneal deposits			H18.02*	Argentous corneal deposits			H18.02*	Argentous corneal deposits			H18.02*	Argentous corneal deposits			H18.02*	Argentous corneal deposits			H18.02*	Argentous corneal deposits			H18.02*	Argentous corneal deposits			H18.02*	Argentous corneal deposits			H18.02*	Argentous corneal deposits			H18.02*	Argentous corneal deposits			H18.02*	Argentous corneal deposits			H18.02*	Argentous corneal deposits			H18.02*	Argentous corneal deposits			H18.02*	Argentous corneal deposits			H18.02*	Argentous corneal deposits			H18.02*	Argentous corneal deposits			H18.02*	Argentous corneal deposits			H18.02*	Argentous corneal deposits			H18.02*	Argentous corneal deposits			H18.02*	Argentous corneal deposits			H18.02*	Argentous corneal deposits			H18.02*	Argentous corneal deposits			H18.02*	Argentous corneal deposits			H18.02*	Argentous corneal deposits			H18.02*	Argentous corneal deposits			H18.02*	Argentous corneal deposits			H18.02*	Argentous corneal deposits			H18.02*	Argentous corneal deposits			H18.02*	Argentous corneal deposits			H18.02*	Argentous corneal deposits			H18.02*	Argentous corneal deposits			H18.02*	Argentous corneal deposits			H18.02*	Argentous corneal deposits			H18.02*	Argentous corneal deposits			H18.02*	Argentous corneal deposits			H18.02*	Argentous corneal deposits			H18.02*	Argentous corneal deposits			H18.02*	Argentous corneal deposits			H18.02*	Argentous corneal deposits			H18.02*	Argentous corneal deposits			H18.02*	Argentous corneal deposits			H18.02*	Argentous corneal deposits			H18.02*	Argentous corneal deposits			H18.02*	Argentous corneal deposits			H18.02*	Argentous corneal deposits			H18.02*	Argentous corneal deposits			H18.02*	Argentous corneal deposits			H18.02*	Argentous corneal deposits			H18.02*	Argentous corneal deposits			H18.02*	Argentous corneal deposits			H18.02*	Argentous corneal deposits			H18.02*	Argentous corneal deposits			H18.02*	Argentous corneal deposits			H18.02*	Argentous corneal deposits			H18.02*	Argentous corneal deposits			H18.02*	Argentous corneal deposits			H18.02*	Argentous corneal deposits			H18.02*	Argentous corneal deposits			H18.02*	Argentous corneal deposits			H18.02*	Argentous corneal deposits			H18.02*	Argentous corneal deposits			H18.02*	Argentous corneal deposits			H18.02*	Argentous corneal deposits			H18.02*	Argentous corneal deposits			H18.02*	Argentous corneal deposits			H18.02*	Argentous corneal deposits			H18.02*	Argentous corneal deposits			H18.02*	Argentous corneal deposits			H18.02*	Argentous corneal deposits			H18.02*	Argentous corneal deposits			H18.02*	Argentous corneal deposits			H18.02*	Argentous corneal deposits			H18.02*	Argentous corneal deposits			H18.02*	Argentous corneal deposits			H18.02*	Argentous corneal deposits			H18.02*	Argentous corneal deposits			H18.02*	Argentous corneal deposits			H18.02*	Argentous corneal deposits			H18.02*	Argentous corneal deposits			H18.02*	Argentous corneal deposits			H18.02*	Argentous corneal deposits			H18.02*	Argentous corneal deposits			H18.02*	Argentous corneal deposits			H18.02*	Argentous corneal deposits			H18.02*	Argentous corneal deposits			H18.02*	Argentous corneal deposits			H18.02*	Argentous corneal deposits			H18.02*	Argentous corneal deposits			H18.02*	Argentous corneal deposits			H18.02*	Argentous corneal deposits			H18.02*	Argentous corneal deposits			H18.02*	Argentous corneal deposits			H18.02*	Argentous corneal deposits			H18.02*	Argentous corneal deposits			H18.02*	Argentous corneal deposits			H18.02*	Argentous corneal deposits			H18.02*	Argentous corneal deposits			H18.02*	Argentous corneal deposits			H18.02*	Argentous corneal deposits			H18.02*	Argentous corneal deposits			H18.02*	Argentous corneal deposits			H18.02*	Argentous corneal deposits			H18.02*	Argentous corneal deposits			H18.02*	Argentous corneal deposits			H18.02*	Argentous corneal deposits			H18.02*	Argentous corneal deposits			H18.02*	Argentous corneal deposits			H18.02*	Argentous corneal deposits			H18.02*	Argentous corneal deposits			H18.02*	Argentous corneal deposits			H18.02*	Argentous corneal deposits			H18.02*	Argentous corneal deposits			H18.02*	Argentous corneal deposits			H18.02*	Argentous corneal deposits			H18.02*	Argentous corneal deposits			H18.02*	Argentous corneal deposits			H18.02*	Argentous corneal deposits			H18.02*	Argentous corneal deposits			H18.02*	Argentous corneal deposits			H18.02*	Argentous corneal deposits			H18.02*	Argentous corneal deposits			H18.02*	Argentous corneal deposits			H18.02*	Argentous corneal deposits			H18.02*	Argentous corneal deposits			H18.02*	Argentous corneal deposits			H18.02*	Argentous corneal deposits			H18.02*	Argentous corneal deposits			H18.02*	Argentous corneal deposits			H18.02*	Argentous corneal deposits			H18.02*	Argentous corneal deposits			H18.02*	Argentous corneal deposits			H18.02*	Argentous corneal deposits			H18.02*	Argentous corneal deposits			H18.02*	Argentous corneal deposits			H18.02*	Argentous corneal deposits			H18.02*	Argentous corneal deposits			H18.02*	Argentous corneal deposits			H18.02*	Argentous corneal deposits			H18.02*	Argentous corneal deposits			H18.02*	Argentous corneal deposits			H18.02*	Argentous corneal deposits			H18.02*	Argentous corneal deposits			H18.02*	Argentous corneal deposits			H18.02*	Argentous corneal deposits			H18.02*	Argentous corneal deposits			H18.02*	Argentous corneal deposits			H18.02*	Argentous corneal deposits			H18.02*	Argentous corneal deposits			H18.02*	Argentous corneal deposits			H18.02*	Argentous corneal deposits			H18.02*	Argentous corneal deposits			H18.02*	Argentous corneal deposits			H18.02*	Argentous corneal deposits			H18.02*	Argentous corneal deposits			H18.02*	Argentous corneal deposits			H18.02*	Argentous corneal deposits			H18.02*	Argentous corneal deposits			H18.02*	Argentous corneal deposits			H18.02*	Argentous corneal deposits			H18.02*	Argentous corneal deposits			H18.02*	Argentous corneal deposits			H18.02*	Argentous corneal deposits			H18.02*	Argentous corneal deposits			H18.02*	Argentous corneal deposits			H18.02*	Argentous corneal deposits			H18.02*	Argentous corneal deposits			H18.02*	Argentous corneal deposits			H18.02*	Argentous corneal deposits			H18.02*	Argentous corneal deposits			H18.02*	Argentous corneal deposits			H18.02*	Argentous corneal deposits			H18.02*	Argentous corneal deposits			H18.02*	Argentous corneal deposits			H18.02*	Argentous corneal deposits			H18.02*	Argentous corneal deposits			H18.02*	Argentous corneal deposits			H18.02*	Argentous corneal deposits			H18.02*	Argentous corneal deposits			H18.02*	Argentous corneal deposits			H18.02*	Argentous corneal deposits			H18.02*	Argentous corneal deposits			H18.02*	Argentous corneal deposits			H18.02*	Argentous corneal deposits			H18.02*	Argentous corneal deposits			H18.02*	Argentous corneal deposits			H18.02*	Argentous corneal deposits			H18.02*	Argentous corneal deposits			H18.02*	Argentous corneal deposits			H18.02*	Argentous corneal deposits			H18.02*	Argentous corneal deposits			H18.02*	Argentous corneal deposits			H18.02*	Argentous corneal deposits			H18.02*	Argentous corneal deposits			H18.02*	Argentous corneal deposits			H18.02*	Argentous corneal deposits			H18.02*	Argentous corneal deposits			H18.02*	Argentous corneal deposits			H18.02*	Argentous corneal deposits			H18.02*	Argentous corneal deposits			H18.02*	Argentous corneal deposits			H18.02*	Argentous corneal deposits			H18.02*	Argentous corneal deposits			H18.02*	Argentous corneal deposits			H18.02*	Argentous corneal deposits			H18.02*	Argentous corneal deposits			H18.02*	Argentous corneal deposits			H18.02*	Argentous corneal deposits			H18.02*	Argentous corneal deposits			H18.02*	Argentous corneal deposits			H18.02*	Argentous corneal deposits			H18.02*	Argentous corneal deposits			H18.02*	Argentous corneal deposits			H18.02*	Argentous corneal deposits			H18.02*	Argentous corneal deposits			H18.02*	Argentous corneal deposits			H18.02*	Argentous corneal deposits			H18.02*	Argentous corneal deposits			H18.02*	Argentous corneal deposits			H18.02*	Argentous corneal deposits			H18.02*	Argentous corneal deposits			H18.02*	Argentous corneal deposits			H18.02*	Argentous corneal deposits			H18.02*	Argentous corneal deposits			H18.02*	Argentous corneal deposits			H18.02*	Argentous corneal deposits			H18.02*	Argentous corneal deposits			H18.02*	Argentous corneal deposits			H18.02*	Argentous corneal deposits			H18.02*	Argentous corneal deposits			H18.02*	Argentous corneal deposits			H18.02*	Argentous corneal deposits			H18.02*	Argentous corneal deposits			H18.02*	Argentous corneal deposits			H18.02*	Argentous corneal deposits			H18.02*	Argentous corneal deposits			H18.02*	Argentous corneal deposits			H18.02*	Argentous corneal deposits			H18.02*	Argentous corneal deposits			H18.02*	Argentous corneal deposits			H18.02*	Argentous corneal deposits			H18.02*	Argentous corneal deposits			H18.02*	Argentous corneal deposits			H18.02*	Argentous corneal deposits			H18.02*	Argentous corneal deposits			H18.02*	Argentous corneal deposits			H18.02*	Argentous corneal deposits			H18.02*	Argentous corneal deposits			H18.02*	Argentous corneal deposits			H18.02*	Argentous corneal deposits			H18.02*	Argentous corneal deposits			H18.02*	Argentous corneal deposits			H18.02*	Argentous corneal deposits			H18.02*	Argentous corneal deposits			H18.02*	Argentous corneal deposits			H18.02*	Argentous corneal deposits			H18.02*	Argentous corneal deposits			H18.02*	Argentous corneal deposits			H18.02*	Argentous corneal deposits			H18.02*	Argentous corneal deposits			H18.02*	Argentous corneal deposits			H18.02*	Argentous corneal deposits			H18.02*	Argentous corneal deposits			H18.02*	Argentous corneal deposits			H18.02*	Argentous corneal deposits			H18.02*	Argentous corneal deposits			H18.02*	Argentous corneal deposits			H18.02*	Argentous corneal deposits			H18.02*	Argentous corneal deposits			H18.02*	Argentous corneal deposits			H18.02*	Argentous corneal deposits			H18.02*	Argentous corneal deposits			H18.02*	Argentous corneal deposits			H18.02*	Argentous corneal deposits			H18.02*	Argentous corneal deposits			H18.02*	Argentous corneal deposits			H18.02*	Argentous corneal deposits			H18.02*	Argentous corneal deposits			H18.02*	Argentous corneal deposits			H18.02*	Argentous corneal deposits			H18.02*	Argentous corneal deposits			H18.02*	Argentous corneal deposits			H18.02*	Argentous corneal deposits			H18.02*	Argentous corneal deposits			H18.02*	Argentous corneal deposits			H18.02*	Argentous corneal deposits			H18.02*	Argentous corneal deposits			H18.02*	Argentous corneal deposits			H18.02*	Argentous corneal deposits			H18.02*	Argentous corneal deposits			H18.02*	Argentous corneal deposits			H18.02*	Argentous corneal deposits			H18.02*	Argentous corneal deposits			H18.02*	Argentous corneal deposits			H18.02*	Argentous corneal deposits			H18.02*	Argentous corneal deposits			H18.02*	Argentous corneal deposits			H18.02*	Argentous corneal deposits			H18.02*	Argentous corneal deposits			H18.02*	Argentous corneal deposits			H18.02*	Argentous corneal deposits			H18.02*	Argentous corneal deposits			H18.02*	Argentous corneal deposits			H18.02*	Argentous corneal deposits			H18.02*	Argentous corneal deposits			H18.02*	Argentous corneal deposits			H18.02*	Argentous corneal deposits			H18.02*	Argentous corneal deposits			H18.02*	Argentous corneal deposits			H18.02*	Argentous corneal deposits			H18.02*	Argentous corneal deposits			H18.02*	Argentous corneal deposits			H18.02*	Argentous corneal deposits			H18.02*	Argentous corneal deposits			H18.02*	Argentous corneal deposits			H18.02*	Argentous corneal deposits			H18.02*	Argentous corneal deposits			H18.02*	Argentous corneal deposits			H18.02*	Argentous corneal deposits			H18.02*	Argentous corneal deposits			H18.02*	Argentous corneal deposits			H18.02*	Argentous corneal deposits			H18.02*	Argentous corneal deposits			H18.02*	Argentous corneal deposits			H18.02*	Argentous corneal deposits			H18.02*	Argentous corneal deposits			H18.02*	Argentous corneal deposits			H18.02*	Argentous corneal deposits			H18.02*	Argentous corneal deposits			H18.02*	Argentous corneal deposits			H18.02*	Argentous corneal deposits			H18.02*	Argentous corneal deposits			H18.02*	Argentous corneal deposits			H18.02*	Argentous corneal deposits			H18.02*	Argentous corneal deposits			H18.02*	Argentous corneal deposits			H18.02*	Argentous corneal deposits			H18.02*	Argentous corneal deposits			H18.02*	Argentous corneal deposits			H18.02*	Argentous corneal deposits			H18.02*	Argentous corneal deposits			H18.02*	Argentous corneal deposits			H18.02*	Argentous corneal deposits			H18.02*	Argentous corneal deposits			H18.02*	Argentous corneal deposits			H18.02*	Argentous corneal deposits			H18.02*	Argentous corneal deposits			H18.02*	Argentous corneal deposits			H18.02*	Argentous corneal deposits			H18.02*	Argentous corneal deposits			H18.02*	Argentous corneal deposits			H18.02*	Argentous corneal deposits			H18.02*	Argentous corneal deposits			H18.02*	Argentous corneal deposits			H18.02*	Argentous corneal deposits			H18.02*	Argentous corneal deposits			H18.02*	Argentous corneal deposits			H18.02*	Argentous corneal deposits			H18.02*	Argentous corneal deposits			H18.02*	Argentous corneal deposits			H18.02*	Argentous corneal deposits			H18.02*	Argentous corneal deposits			H18.02*	Argentous corneal deposits			H18.02*	Argentous corneal deposits			H18.02*	Argentous corneal deposits			H18.02*	Argentous corneal deposits			H18.02*	Argentous corneal deposits			H18.02*	Argentous corneal deposits			H18.02*	Argentous corneal deposits			H18.02*	Argentous corneal deposits			H18.02*	Argentous corneal deposits			H18.02*	Argentous corneal deposits			H18.02*	Argentous corneal deposits			H18.02*	Argentous corneal deposits			H18.02*	Argentous corneal deposits			H18.02*	Argentous corneal deposits			H18.02*	Argentous corneal deposits			H18.02*	Argentous corneal deposits			H18.02*	Argentous corneal deposits			H18.02*	Argentous corneal deposits			H18.02*	Argentous corneal deposits			H18.02*	Argentous corneal deposits			H18.02*	Argentous corneal deposits			H18.02*	Argentous corneal deposits			H18.02*	Argentous corneal deposits			H18.02*	Argentous corneal deposits			H18.02*	Argentous corneal deposits			H18.02*	Argentous corneal deposits			H18.02*	Argentous corneal deposits			H18.02*	Argentous corneal deposits			H18.02*	Argentous corneal deposits			H18.02*	Argentous corneal deposits			H18.02*	Argentous corneal deposits			H18.02*	Argentous corneal deposits			H18.02*	Argentous corneal deposits			H18.02*	Argentous corneal deposits			H18.02*	Argentous corneal deposits			H18.02*	Argentous corneal deposits			H18.02*	Argentous corneal deposits			H18.02*	Argentous corneal deposits			H18.02*	Argentous corneal deposits			H18.02*	Argentous corneal deposits			H18.02*	Argentous corneal deposits			H18.02*	Argentous corneal deposits			H18.02*	Argentous corneal deposits			H18.02*	Argentous corneal deposits			H18.02*	Argentous corneal deposits			H18.02*	Argentous corneal deposits			H18.02*	Argentous corneal deposits			H18.02*	Argentous corneal deposits			H18.02*	Argentous corneal deposits			H18.02*	Argentous corneal deposits			H18.02*	Argentous corneal deposits			H18.02*	Argentous corneal deposits			H18.02*	Argentous corneal deposits			H18.02*	Argentous corneal deposits			H18.02*	Argentous corneal deposits			H18.02*	Argentous corneal deposits			H18.02*	Argentous corneal deposits			H18.02*	Argentous corneal deposits			H18.02*	Argentous corneal deposits			H18.02*	Argentous corneal deposits			H18.02*	Argentous corneal deposits			H18.02*	Argentous corneal deposits			H18.02*	Argentous corneal deposits			H18.02*	Argentous corneal deposits			H18.02*	Argentous corneal deposits			H18.02*	Argentous corneal deposits			H18.02*	Argentous corneal deposits			H18.02*	Argentous corneal deposits			H18.02*	Argentous corneal deposits			H18.02*	Argentous corneal deposits			H18.02*	Argentous corneal deposits			H18.02*	Argentous corneal deposits			H18.02*	Argentous corneal deposits			H18.02*	Argentous corneal deposits			H18.02*	Argentous corneal deposits			H18.02*	Argentous corneal deposits			H18.02*	Argentous corneal deposits			H18.02*	Argentous corneal deposits			H18.02*	Argentous corneal deposits			H18.02*	Argentous corneal deposits			H18.02*	Argentous corneal deposits			H18.02*	Argentous corneal deposits			H18.02*	Argentous corneal deposits			H18.02*	Argentous corneal deposits			H18.02*	Argentous corneal deposits			H18.02*	Argentous corneal deposits			H18.02*	Argentous corneal deposits			H18.02*	Argentous corneal deposits			H18.02*	Argentous corneal deposits			H18.02*	Argentous corneal deposits			H18.02*	Argentous corneal deposits			H18.02*	Argentous corneal deposits			H18.02*	Argentous corneal deposits			H18.02*	Argentous corneal deposits			H18.02*	Argentous corneal deposits			H18.02*	Argentous corneal deposits			H18.02*	Argentous corneal deposits			H18.02*	Argentous corneal deposits			H18.02*	Argentous corneal deposits			H18.02*	Argentous corneal deposits			H18.02*	Argentous corneal deposits			H18.02*	Argentous corneal deposits			H18.02*	Argentous corneal deposits			H18.02*	Argentous corneal deposits			H18.02*	Argentous corneal deposits			H18.02*	Argentous corneal deposits			H18.02*	Argentous corneal deposits			H18.02*	Argentous corneal deposits			H18.02*	Argentous corneal deposits			H18.02*	Argentous corneal deposits			H18.02*	Argentous corneal deposits			H18.02*	Argentous corneal deposits			H18.02*	Argentous corneal deposits			H18.02*	Argentous corneal deposits			H18.02*	Argentous corneal deposits			H18.02*	Argentous corneal deposits			H18.02*	Argentous corneal deposits			H18.02*	Argentous corneal deposits			H18.02*	Argentous corneal deposits			H18.02*	Argentous corneal deposits			H18.02*	Argentous corneal deposits			H18.02*	Argentous corneal deposits			H18.02*	Argentous corneal deposits			H18.02*	Argentous corneal deposits			H18.02*	Argentous corneal deposits			H18.02*	Argentous corneal deposits			H18.02*	Argentous corneal deposits			H18.02*	Argentous corneal deposits			H18.02*	Argentous corneal deposits			H18.02*	Argentous corneal deposits			H18.02*	Argentous corneal deposits			H18.02*	Argentous corneal deposits			H18.02*	Argentous corneal deposits			H18.02*	Argentous corneal deposits			H18.02*	Argentous corneal deposits			H18.02*	Argentous corneal deposits			H18.02*	Argentous corneal deposits			H18.02*	Argentous corneal deposits			H18.02*	Argentous corneal deposits			H18.02*	Argentous corneal deposits			H18.02*	Argentous corneal deposits			H18.02*	Argentous corneal deposits			H18.02*	Argentous corneal deposits			H18.02*	Argentous corneal deposits			H18.02*	Argentous corneal deposits			H18.02*	Argentous corneal deposits			H18.02*	Argentous corneal deposits			H18.02*	Argentous corneal deposits			H18.02*	Argentous corneal deposits			H18.02*	Argentous corneal deposits			H18.02*	Argentous corneal deposits			H18.02*	Argentous corneal deposits			H18.02*	Argentous corneal deposits			H18.02*	Argentous corneal deposits			H18.02*	Argentous corneal deposits			H18.02*	Argentous corneal deposits			H18.02*	Argentous corneal deposits			H18.02*	Argentous corneal deposits			H18.02*	Argentous corneal deposits			H18.02*	Argentous corneal deposits			H18.02*	Argentous corneal deposits			H18.02*	Argentous corneal deposits			H18.02*	Argentous corneal deposits			H18.02*	Argentous corneal deposits			H18.02*	Argentous corneal deposits			H18.02*	Argentous corneal deposits			H18.02*	Argentous corneal deposits			H18.02*	Argentous corneal deposits			H18.02*	Argentous corneal deposits			H18.02*	Argentous corneal deposits			H18.02*	Argentous corneal deposits			H18.02*	Argentous corneal deposits			H18.02*	Argentous corneal deposits			H18.02*	Argentous corneal deposits			H18.02*	Argentous corneal deposits			H18.02*	Argentous corneal deposits			H18.02*	Argentous corneal deposits			H18.02*	Argentous corneal deposits			H18.02*	Argentous corneal deposits			H18.02*	Argentous corneal deposits			H18.02*	Argentous corneal deposits			H18.02*	Argentous corneal deposits			H18.02*	Argentous corneal deposits			H18.02*	Argentous corneal deposits			H18.02*	Argentous corneal deposits			H18.02*	Argentous corneal deposits			H18.02*	Argentous corneal deposits			H18.02*	Argentous corneal deposits			H18.02*	Argentous corneal deposits			H18.02*	Argentous corneal deposits			H18.02*	Argentous corneal deposits			H18.02*	Argentous corneal deposits			H18.02*	Argentous corneal deposits			H18.02*	Argentous corneal deposits			H18.02*	Argentous corneal deposits			H18.02*	Argentous corneal deposits			H18.02*	Argentous corneal deposits			H18.02*	Argentous corneal deposits			H18.02*	Argentous corneal deposits			H18.02*	Argentous corneal deposits			H18.02*	Argentous corneal deposits			H18.02*	Argentous corneal deposits			H18.02*	Argentous corneal deposits			H18.02*	Argentous corneal deposits			H18.02*	Argentous corneal deposits			H18.02*	Argentous corneal deposits			H18.02*	Argentous corneal deposits			H18.02*	Argentous corneal deposits			H18.02*	Argentous corneal deposits			H18.02*	Argentous corneal deposits			H18.02*	Argentous corneal deposits			H18.02*	Argentous corneal deposits			H18.02*	Argentous corneal deposits			H18.02*	Argentous corneal deposits			H18.02*	Argentous corneal deposits			H18.02*	Argentous corneal deposits			H18.02*	Argentous corneal deposits			H18.02*	Argentous corneal deposits			H18.02*	Argentous corneal deposits			H18.02*	Argentous corneal deposits			H18.02*	Argentous corneal deposits			H18.02*	Argentous corneal deposits			H18.02*	Argentous corneal deposits			H18.02*	Argentous corneal deposits			H18.02*	Argentous corneal deposits			H18.02*	Argentous corneal deposits			H18.02*	Argentous corneal deposits			H18.02*	Argentous corneal deposits			H18.02*	Argentous corneal deposits			H18.02*	Argentous corneal deposits			H18.02*	Argentous corneal deposits			H18.02*	Argentous corneal deposits			H18.02*	Argentous corneal deposits			H18.02*	Argentous corneal deposits			H18.02*	Argentous corneal deposits			H18.02*	Argentous corneal deposits			H18.02*	Argentous corneal deposits			H18.02*	Argentous corneal deposits			H18.02*	Argentous corneal deposits			H18.02*	Argentous corneal deposits			H18.02*	Argentous corneal deposits			H18.02*	Argentous corneal deposits			H18.02*	Argentous corneal deposits			H18.02*	Argentous corneal deposits			H18.02*	Argentous corneal deposits			H18.02*	Argentous corneal deposits			H18.02*	Argentous corneal deposits			H18.02*	Argentous corneal deposits			H18.02*	Argentous corneal deposits			H18.02*	Argentous corneal deposits			H18.02*	Argentous corneal deposits			H18.02*	Argentous corneal deposits			H18.02*	Argentous corneal deposits			H18.02*	Argentous corneal deposits			H18.02*	Argentous corneal deposits			H18.02*	Argentous corneal deposits			H18.02*	Argentous corneal deposits			H18.02*	Argentous corneal deposits			H18.02*	Argentous corneal deposits			H18.02*	Argentous corneal deposits			H18.02*	Argentous corneal deposits			H18.02*	Argentous corneal deposits			H18.02*	Argentous corneal deposits			H18.02*	Argentous corneal deposits			H18.02*	Argentous corneal deposits			H18.02*	Argentous corneal deposits			H18.02*	Argentous corneal deposits			H18.02*	Argentous corneal deposits			H18.02*	Argentous corneal deposits			H18.02*	Argentous corneal deposits			H18.02*	Argentous corneal deposits			H18.02*	Argentous corneal deposits			H18.02*	Argentous corneal deposits			H18.02*	Argentous corneal deposits			H18.02*	Argentous corneal deposits			H18.02*	Argentous corneal deposits			H18.02*	Argentous corneal deposits			H18.02*	Argentous corneal deposits			H18.02*	Argentous corneal deposits			H18.02*	Argentous corneal deposits			H18.02*	Argentous corneal deposits			H18.02*	Argentous corneal deposits			H18.02*	Argentous corneal deposits			H18.02*	Argentous corneal deposits			H18.02*	Argentous corneal deposits			H18.02*	Argentous corneal deposits			H18.02*	Argentous corneal deposits			H18.02*	Argentous corneal deposits			H18.02*	Argentous corneal deposits			H18.02*	Argentous corneal deposits			H18.02*	Argentous corneal deposits			H18.02*	Argentous corneal deposits			H18.02*	Argentous corneal deposits			H18.02*	Argentous corneal deposits			H18.02*	Argentous corneal deposits			H18.02*	Argentous corneal deposits			H18.02*	Argentous corneal deposits			H18.02*	Argentous corneal deposits			H18.02*	Argentous corneal deposits			H18.02*	Argentous corneal deposits			H18.02*	Argentous corneal deposits			H18.02*	Argentous corneal deposits			H18.02*	Argentous corneal deposits			H18.02*	Argentous corneal deposits			H18.02*	Argentous corneal deposits			H18.02*	Argentous corneal deposits			H18.02*	Argentous corneal deposits			H18.02*	Argentous corneal deposits			H18.02*	Argentous corneal deposits			H18.02*	Argentous corneal deposits			H18.02*	Argentous corneal deposits			H18.02*	Argentous corneal deposits			H18.02*	Argentous corneal deposits			H18.02*	Argentous corneal deposits			H18.02*	Argentous corneal deposits			H18.02*	Argentous corneal deposits			H18.02*	Argentous corneal deposits			H18.02*	Argentous corneal deposits			H18.02*	Argentous corneal deposits			H18.02*	Argentous corneal deposits			H18.02*	Argentous corneal deposits			H18.02*	Argentous corneal deposits			H18.02*	Argentous corneal deposits			H18.02*	Argentous corneal deposits			H18.02*	Argentous corneal deposits			H18.02*	Argentous corneal deposits			H18.02*	Argentous corneal deposits			H18.02*	Argentous corneal deposits			H18.02*	Argentous corneal deposits			H18.02*	Argentous corneal deposits			H18.02*	Argentous corneal deposits			H18.02*	Argentous corneal deposits			H18.02*	Argentous corneal deposits			H18.02*	Argentous corneal deposits			H18.02*	Argentous corneal deposits			H18.02*	Argentous corneal deposits			H18.02*	Argentous corneal deposits			H18.02*	Argentous corneal deposits			H18.02*	Argentous corneal deposits			H18.02*	Argentous corneal deposits			H18.02*	Argentous corneal deposits			H18.02*	Argentous corneal deposits			H18.02*	Argentous corneal deposits			H18.02*	Argentous corneal deposits			H18.02*	Argentous corneal deposits			H18.02*	Argentous corneal deposits			H18.02*	Argentous corneal deposits			H18.02*	Argentous corneal deposits			H18.02*	Argentous corneal deposits			H18.02*	Argentous corneal deposits			H18.02*	Argentous corneal deposits			H18.02*	Argentous corneal deposits			H18.02*	Argentous corneal deposits			H18.02*	Argentous corneal deposits			H18.02*	Argentous corneal deposits			H18.02*	Argentous corneal deposits			H18.02*	Argentous corneal deposits			H18.02*	Argentous corneal deposits			H18.02*	Argentous corneal deposits			H18.02*	Argentous corneal deposits			H18.02*	Argentous corneal deposits			H18.02*	Argentous corneal deposits			H18.02*	Argentous corneal deposits			H18.02*	Argentous corneal deposits			H18.02*	Argentous corneal deposits			H18.02*	Argentous corneal deposits			H18.02*	Argentous corneal deposits			H18.02*	Argentous corneal deposits			H18.02*	Argentous corneal deposits			H18.02*	Argentous corneal deposits			H18.02*	Argentous corneal deposits			H18.02*	Argentous corneal deposits			H18.02*	Argentous corneal deposits			H18.02*	Argentous corneal deposits			H18.02*	Argentous corneal deposits			H18.02*	Argentous corneal deposits			H18.02*	Argentous corneal deposits			H18.02*	Argentous corneal deposits			H18.02*	Argentous corneal deposits			H18.02*	Argentous corneal deposits			H18.02*	Argentous corneal deposits			H18.02*	Argentous corneal deposits			H18.02*	Argentous corneal deposits			H18.02*	Argentous corneal deposits			H18.02*	Argentous corneal deposits			H18.02*	Argentous corneal deposits			H18.02*	Argentous corneal deposits			H18.02*	Argentous corneal deposits			H18.02*	Argentous corneal deposits			H18.02*	Argentous corneal deposits			H18.02*	Argentous corneal deposits			H18.02*	Argentous corneal deposits			H18.02*	Argentous corneal deposits			H18.02*	Argentous corneal deposits			H18.02*	Argentous corneal deposits			H18.02*	Argentous corneal deposits			H18.02*	Argentous corneal deposits			H18.02*	Argentous corneal deposits			H18.02*	Argentous corneal deposits			H18.02*	Argentous corneal deposits			H18.02*	Argentous corneal deposits			H18.02*	Argentous corneal deposits			H18.02*	Argentous corneal deposits			H18.02*	Argentous corneal deposits			H18.02*	Argentous corneal deposits			H18.02*	Argentous corneal deposits			H18.02*	Argentous corneal deposits			H18.02*	Argentous corneal deposits			H18.02*	Argentous corneal deposits			H18.02*	Argentous corneal deposits			H18.02*	Argentous corneal deposits			H18.02*	Argentous corneal deposits			H18.02*	Argentous corneal deposits			H18.02*	Argentous corneal deposits			H18.02*	Argentous corneal deposits			H18.02*	Argentous corneal deposits			H18.02*	Argentous corneal deposits			H18.02*	Argentous corneal deposits			H18.02*	Argentous corneal deposits			H18.02*	Argentous corneal deposits			H18.02*	Argentous corneal deposits			H18.02*	Argentous corneal deposits			H18.02*	Argentous corneal deposits			H18.02*	Argentous corneal deposits			H18.02*	Argentous corneal deposits			H18.02*	Argentous corneal deposits			H18.02*	Argentous corneal deposits			H18.02*	Argentous corneal deposits			H18.02*	Argentous corneal deposits			H18.02*	Argentous corneal deposits			H18.02*	Argentous corneal deposits			H18.02*	Argentous corneal deposits			H18.02*	Argentous corneal deposits			H18.02*	Argentous corneal deposits			H18.02*	Argentous corneal deposits			H18.02*	Argentous corneal deposits			H18.02*	Argentous corneal deposits			H18.02*	Argentous corneal deposits			H18.02*	Argentous corneal deposits			H18.02*	Argentous corneal deposits			H18.02*	Argentous corneal deposits			H18.02*	Argentous corneal deposits			H18.02*	Argentous corneal deposits			H18.02*	Argentous corneal deposits			H18.02*	Argentous corneal deposits			H18.02*	Argentous corneal deposits			H18.02*	Argentous corneal deposits			H18.02*	Argentous corneal deposits			H18.02*	Argentous corneal deposits			H18.02*	Argentous corneal deposits			H18.02*	Argentous corneal deposits			H18.02*	Argentous corneal deposits			H18.02*	Argentous corneal deposits			H18.02*	Argentous corneal deposits			H18.02*	Argentous corneal deposits			H18.02*	Argentous corneal deposits			H18.02*	Argentous corneal deposits			H18.02*	Argentous corneal deposits			H18.02*	Argentous corneal deposits			H18.02*	Argentous corneal deposits			H18.02*	Argentous corneal deposits			H18.02*	Argentous corneal deposits			H18.02*	Argentous corneal deposits			H18.02*	Argentous corneal deposits			H18.02*	Argentous corneal deposits			H18.02*	Argentous corneal deposits			H18.02*	Argentous corneal deposits			H18.02*	Argentous corneal deposits			H18.02*	Argentous corneal deposits			H18.02*	Argentous corneal deposits			H18.02*	Argentous corneal deposits			H18.02*	Argentous corneal deposits			H18.02*	Argentous corneal deposits			H18.02*	Argentous corneal deposits			H18.02*	Argentous corneal deposits			H18.02*	Argentous corneal deposits			H18.02*	Argentous corneal deposits			H18.02*	Argentous corneal deposits			H18.02*	Argentous corneal deposits			H18.02*	Argentous corneal deposits			H18.02*	Argentous corneal deposits			H18.02*	Argentous corneal deposits			H18.02*	Argentous corneal deposits			H18.02*	Argentous corneal deposits			H18.02*	Argentous corneal deposits			H18.02*	Argentous corneal deposits			H18.02*	Argentous corneal deposits			H18.02*	Argentous corneal deposits			H18.02*	Argentous corneal deposits			H18.02*	Argentous corneal deposits			H18.02*	Argentous corneal deposits			H18.02*	Argentous corneal deposits			H18.02*	Argentous corneal deposits			H18.02*	Argentous corneal deposits			H18.02*	Argentous corneal deposits			H18.02*	Argentous corneal deposits			H18.02*	Argentous corneal deposits			H18.02*	Argentous corneal deposits			H18.02*	Argentous corneal deposits			H18.02*	Argentous corneal deposits			H18.02*	Argentous corneal deposits			H18.02*	Argentous corneal deposits			H18.02*	Argentous corneal deposits			H18.02*	Argentous corneal deposits			H18.02*	Argentous corneal deposits			H18.02*	Argentous corneal deposits			H18.02*	Argentous corneal deposits			H18.02*	Argentous corneal deposits			H18.02*	Argentous corneal deposits			H18.02*	Argentous corneal deposits			H18.02*	Argentous corneal deposits			H18.02*	Argentous corneal deposits			H18.02*	Argentous corneal deposits			H18.02*	Argentous corneal deposits			H18.02*	Argentous corneal deposits			H18.02*	Argentous corneal deposits			H18.02*	Argentous corneal deposits			H18.02*	Argentous corneal deposits			H18.02*	Argentous corneal deposits			H18.02*	Argentous corneal deposits			H18.02*	Argentous corneal deposits			H18.02*	Argentous corneal deposits			H18.02*	Argentous corneal deposits			H18.02*	Argentous corneal deposits			H18.02*	Argentous corneal deposits			H18.02*	Argentous corneal deposits			H18.02*	Argentous corneal deposits			H18.02*	Argentous corneal deposits			H18.02*	Argentous corneal deposits			H18.02*	Argentous corneal deposits			H18.02*	Argentous corneal deposits			H18.02*	Argentous corneal deposits			H18.02*	Argentous corneal deposits			H18.02*	Argentous corneal deposits			H18.02*	Argentous corneal deposits			H18.02*	Argentous corneal deposits			H18.02*	Argentous corneal deposits			H18.02*	Argentous corneal deposits			H18.02*	Argentous corneal deposits			H18.02*	Argentous corneal deposits			H18.02*	Argentous corneal deposits			H18.02*	Argentous corneal deposits			H18.02*	Argentous corneal deposits			H18.02*	Argentous corneal deposits			H18.02*	Argentous corneal deposits			H18.02*	Argentous corneal deposits			H18.02*	Argentous corneal deposits			H18.02*	Argentous corneal deposits			H18.02*	Argentous corneal deposits			H18.02*	Argentous corneal deposits			H18.02*	Argentous corneal deposits			H18.02*	Argentous corneal deposits			H18.02*	Argentous corneal deposits			H18.02*	Argentous corneal deposits			H18.02*	Argentous corneal deposits			H18.02*	Argentous corneal deposits			H18.02*	Argentous corneal deposits			H18.02*	Argentous corneal deposits			H18.02*	Argentous corneal deposits			H18.02*	Argentous corneal deposits			H18.02*	Argentous corneal deposits			H18.02*	Argentous corneal deposits			H18.02*	Argentous corneal deposits			H18.02*	Argentous corneal deposits			H18.02*	Argentous corneal deposits			H18.02*	Argentous corneal deposits			H18.02*	Argentous corneal deposits			H18.02*	Argentous corneal deposits			H18.02*	Argentous corneal deposits			H18.02*	Argentous corneal deposits			H18.02*	Argentous corneal deposits			H18.02*	Argentous corneal deposits			H18.02*	Argentous corneal deposits			H18.02*	Argentous corneal deposits			H18.02*	Argentous corneal deposits			H18.02*	Argentous corneal deposits			H18.02*	Argentous corneal deposits			H18.02*	Argentous corneal deposits			H18.02*	Argentous corneal deposits			H18.02*	Argentous corneal deposits			H18.02*	Argentous corneal deposits			H18.02*	Argentous corneal deposits			H18.02*	Argentous corneal deposits			H18.02*	Argentous corneal deposits			H18.02*	Argentous corneal deposits			H18.02*	Argentous corneal deposits			H18.02*	Argentous corneal deposits			H18.02*	Argentous corneal deposits			H18.02*	Argentous corneal deposits			H18.02*	Argentous corneal deposits			H18.02*	Argentous corneal deposits			H18.02*	Argentous corneal deposits			H18.02*	Argentous corneal deposits			H18.02*	Argentous corneal deposits			H18.02*	Argentous corneal deposits			H18.02*	Argentous corneal deposits			H18.02*	Argentous corneal deposits			H18.02*	Argentous corneal deposits			H18.02*	Argentous corneal deposits			H18.02*	Argentous corneal deposits			H18.02*	Argentous corneal deposits			H18.02*	Argentous corneal deposits			H18.02*	Argentous corneal deposits			H18.02*	Argentous corneal deposits			H18.02*	Argentous corneal deposits			H18.02*	Argentous corneal deposits			H18.02*	Argentous corneal deposits			H18.02*	Argentous corneal deposits			H18.02*	Argentous corneal deposits			H18.02*	Argentous corneal deposits			H18.02*	Argentous corneal deposits			H18.02*	Argentous corneal deposits			H18.02*	Argentous corneal deposits			H18.02*	Argentous corneal deposits			H18.02*	Argentous corneal deposits			H18.02*	Argentous corneal deposits			H18.02*	Argentous corneal deposits			H18.02*	Argentous corneal deposits			H18.02*	Argentous corneal deposits			H18.02*	Argentous corneal deposits			H18.02*	Argentous corneal deposits			H18.02*	Argentous corneal deposits			H18.02*	Argentous corneal deposits			H18.02*	Argentous corneal deposits			H18.02*	Argentous corneal deposits			H18.02*	Argentous corneal deposits			H18.02*	Argentous corneal deposits			H18.02*	Argentous corneal deposits			H18.02*	Argentous corneal deposits			H18.02*	Argentous corneal deposits			H18.02*	Argentous corneal deposits			H18.02*	Argentous corneal deposits			H18.02*	Argentous corneal deposits			H18.02*	Argentous corneal deposits			H18.02*	Argentous corneal deposits			H18.02*	Argentous corneal deposits			H18.02*	Argentous corneal deposits			H18.02*	Argentous corneal deposits			H18.02*	Argentous corneal deposits			H18.02*	Argentous corneal deposits			H18.02*	Argentous corneal deposits			H18.02*	Argentous corneal deposits			H18.02*	Argentous corneal deposits			H18.02*	Argentous corneal deposits			H18.02*	Argentous corneal deposits			H18.02*	Argentous corneal deposits			H18.02*	Argentous corneal deposits			H18.02*	Argentous corneal deposits			H18.02*	Argentous corneal deposits			H18.02*	Argentous corneal deposits			H18.02*	Argentous corneal deposits			H18.02*	Argentous corneal deposits			H18.02*	Argentous corneal deposits			H18.02*	Argentous corneal deposits			H18.02*	Argentous corneal deposits			H18.02*	Argentous corneal deposits			H18.02*	Argentous corneal deposits			H18.02*	Argentous corneal deposits			H18.02*	Argentous corneal deposits			H18.02*	Argentous corneal deposits			H18.02*	Argentous corneal deposits			H18.02*	Argentous corneal deposits			H18.02*	Argentous corneal deposits			H18.02*	Argentous corneal deposits			H18.02*	Argentous corneal deposits			H18.02*	Argentous corneal deposits			H18.02*	Argentous corneal deposits			H18.02*	Argentous corneal deposits			H18.02*	Argentous corneal deposits			H18.02*	Argentous corneal deposits			H18.02*	Argentous corneal deposits			H18.02*	Argentous corneal deposits			H18.02*	Argentous corneal deposits			H18.02*	Argentous corneal deposits			H18.02*	Argentous corneal deposits			H18.02*	Argentous corneal deposits			H18.02*	Argentous corneal deposits			H18.02*	Argentous corneal deposits			H18.02*	Argentous corneal deposits			H18.02*	Argentous corneal deposits			H18.02*	Argentous corneal deposits			H18.02*	Argentous corneal deposits			H18.02*	Argentous corneal deposits			H18.02*	Argentous corneal deposits			H18.02*	Argentous corneal deposits			H18.02*	Argentous corneal deposits			H18.02*	Argentous corneal deposits			H18.02*	Argentous corneal deposits			H18.02*	Argentous corneal deposits			H18.02*	Argentous corneal deposits			H18.02*	Argentous corneal deposits			H18.02*	Argentous corneal deposits			H18.02*	Argentous corneal deposits			H18.02*	Argentous corneal deposits			H18.02*	Argentous corneal deposits			H18.02*	Argentous corneal deposits			H18.02*	Argentous corneal deposits			H18.02*	Argentous corneal deposits			H18.02*	Argentous corneal deposits			H18.02*	Argentous corneal deposits			H18.02*	Argentous corneal deposits			H18.02*	Argentous corneal deposits			H18.02*	Argentous corneal deposits			H18.02*	Argentous corneal deposits			H18.02*	Argentous corneal deposits			H18.02*	Argentous corneal deposits			H18.02*	Argentous corneal deposits			H18.02*	Argentous corneal deposits			H18.02*	Argentous corneal deposits			H18.02*	Argentous corneal deposits			H18.02*	Argentous corneal deposits			H18.02*	Argentous corneal deposits			H18.02*	Argentous corneal deposits			H18.02*	Argentous corneal deposits			H18.02*	Argentous corneal deposits			H18.02*	Argentous corneal deposits			H18.02*	Argentous corneal deposits			H18.02*	Argentous corneal deposits			H18.02*	Argentous corneal deposits			H18.02*	Argentous corneal deposits			H18.02*	Argentous corneal deposits			H18.02*	Argentous corneal deposits			H18.02*	Argentous corneal deposits			H18.02*	Argentous corneal deposits			H18.02*	Argentous corneal deposits			H18.02*	Argentous corneal deposits			H18.02*	Argentous corneal deposits			H18.02*	Argentous corneal deposits			H18.02*	Argentous corneal deposits			H18.02*	Argentous corneal deposits			H18.02*	Argentous corneal deposits			H18.02*	Argentous corneal deposits			H18.02*	Argentous corneal deposits			H18.02*	Argentous corneal deposits			H18.02*	Argentous corneal deposits			H18.02*	Argentous corneal deposits			H18.02*	Argentous corneal deposits			H18.02*	Argentous corneal deposits			H18.02*	Argentous corneal deposits			H18.02*	Argentous corneal deposits			H18.02*	Argentous corneal deposits			H18.02*	Argentous corneal deposits			H18.02*	Argentous corneal deposits			H18.02*	Argentous corneal deposits			H18.02*	Argentous corneal deposits			H18.02*	Argentous corneal deposits			H18.02*	Argentous corneal deposits			H18.02*	Argentous corneal deposits			H18.02*	Argentous corneal deposits			H18.02*	Argentous corneal deposits			H18.02*	Argentous corneal deposits			H18.02*	Argentous corneal deposits			H18.02*	Argentous corneal deposits			H18.02*	Argentous corneal deposits			H18.02*	Argentous corneal deposits			H18.02*	Argentous corneal deposits			H18.02*	Argentous corneal deposits			H18.02*	Argentous corneal deposits			H18.02*	Argentous corneal deposits			H18.02*	Argentous corneal deposits			H18.02*	Argentous corneal deposits			H18.02*	Argentous corneal deposits			H18.02*	Argentous corneal deposits			H18.02*	Argentous corneal deposits			H18.02*	Argentous corneal deposits			H18.02*	Argentous corneal deposits			H18.02*	Argentous corneal deposits			H18.02*	Argentous corneal deposits			H18.02*	Argentous corneal deposits			H18.02*	Argentous corneal deposits			H18.02*	Argentous corneal deposits			H18.02*	Argentous corneal deposits			H18.02*	Argentous corneal deposits			H18.02*	Argentous corneal deposits			H18.02*	Argentous corneal deposits			H18.02*	Argentous corneal deposits			H18.02*	Argentous corneal deposits			H18.02*	Argentous corneal deposits			H18.02*	Argentous corneal deposits			H18.02*	Argentous corneal deposits			H18.02*	Argentous corneal deposits			H18.02*	Argentous corneal deposits			H18.02*	Argentous corneal deposits			H18.02*	Argentous corneal deposits			H18.02*	Argentous corneal deposits			H18.02*	Argentous corneal deposits			H18.02*	Argentous corneal deposits			H18.02*	Argentous corneal deposits			H18.02*	Argentous corneal deposits			H18.02*	Argentous corneal deposits			H18.02*	Argentous corneal deposits			H18.02*	Argentous corneal deposits			H18.02*	Argentous corneal deposits			H18.02*	Argentous corneal deposits			H18.02*	Argentous corneal deposits			H18.02*	Argentous corneal deposits			H18.02*	Argentous corneal deposits			H18.02*	Argentous corneal deposits			H18.02*	Argentous corneal deposits			H18.02*	Argentous corneal deposits			H18.02*	Argentous corneal deposits			H18.02*	Argentous corneal deposits			H18.02*	Argentous corneal deposits			H18.02*	Argentous corneal deposits			H18.02*	Argentous corneal deposits			H18.02*	Argentous corneal deposits			H18.02*	Argentous corneal deposits			H18.02*	Argentous corneal deposits			H18.02*	Argentous corneal deposits			H18.02*	Argentous corneal deposits			H18.02*	Argentous corneal deposits			H18.02*	Argentous corneal deposits			H18.02*	Argentous corneal deposits			H18.02*	Argentous corneal deposits			H18.02*	Argentous corneal deposits			H18.02*	Argentous corneal deposits			H18.02*	Argentous corneal deposits			H18.02*	Argentous corneal deposits			H18.02*	Argentous corneal deposits			H18.02*	Argentous corneal deposits			H18.02*	Argentous corneal deposits			H18.02*	Argentous corneal deposits			H18.02*	Argentous corneal deposits			H18.02*	Argentous corneal deposits			H18.02*	Argentous corneal deposits			H18.02*	Argentous corneal deposits			H18.02*	Argentous corneal deposits			H18.02*	Argentous corneal deposits			H18.02*	Argentous corneal deposits			H18.02*	Argentous corneal deposits			H18.02*	Argentous corneal deposits			H18.02*	Argentous corneal deposits			H18.02*	Argentous corneal deposits			H18.02*	Argentous corneal deposits			H18.02*	Argentous corneal deposits			H18.02*	Argentous corneal deposits			H18.02*	Argentous corneal deposits			H18.02*	Argentous corneal deposits			H18.02*	Argentous corneal deposits			H18.02*	Argentous corneal deposits			H18.02*	Argentous corneal deposits			H18.02*	Argentous corneal deposits			H18.02*	Argentous corneal deposits			H18.02*	Argentous corneal deposits			H18.02*	Argentous corneal deposits			H18.02*	Argentous corneal deposits			H18.02*	Argentous corneal deposits			H18.02*	Argentous corneal deposits			H18.02*	Argentous corneal deposits			H18.02*	Argentous corneal deposits			H18.02*	Argentous corneal deposits			H18.02*	Argentous corneal deposits			H18.02*	Argentous corneal deposits			H18.02*	Argentous corneal deposits			H18.02*	Argentous corneal deposits			H18.02*	Argentous corneal deposits			H18.02*	Argentous corneal deposits			H18.02*	Argentous corneal deposits			H18.02*	Argentous corneal deposits			H18.02*	Argentous corneal deposits			H18.02*	Argentous corneal deposits			H18.02*	Argentous corneal deposits			H18.02*	Argentous corneal deposits			H18.02*	Argentous corneal deposits			H18.02*	Argentous corneal deposits			H18.02*	Argentous corneal deposits			H18.02*	Argentous corneal deposits			H18.02*	Argentous corneal deposits			H18.02*	Argentous corneal deposits			H18.02*	Argentous corneal deposits			H18.02*	Argentous corneal deposits			H18.02*	Argentous corneal deposits			H18.02*	Argentous corneal deposits			H18.02*	Argentous corneal deposits			H18.02*	Argentous corneal deposits			H18.02*	Argentous corneal deposits			H18.02*	Argentous corneal deposits			H18.02*	Argentous corneal deposits			H18.02*	Argentous corneal deposits			H18.02*	Argentous corneal deposits			H18.02*	Argentous corneal deposits			H18.02*	Argentous corneal deposits			H18.02*	Argentous corneal deposits			H18.02*	Argentous corneal deposits			H18.02*	Argentous corneal deposits			H18.02*	Argentous corneal deposits			H18.02*	Argentous corneal deposits			H18.02*	Argentous corneal deposits			H18.02*	Argentous corneal deposits			H18.02*	Argentous corneal deposits			H18.02*	Argentous corneal deposits			H18.02*	Argentous corneal deposits			H18.02*	Argentous corneal deposits			H18.02*	Argentous corneal deposits			H18.02*	Argentous corneal deposits			H18.02*	Argentous corneal deposits			H18.02*	Argentous corneal deposits			H18.02*	Argentous corneal deposits			H18.02*	Argentous corneal deposits			H18.02*	Argentous corneal deposits			H18.02*	Argentous corneal deposits			H18.02*	Argentous corneal deposits			H18.02*	Argentous corneal deposits			H18.02*	Argentous corneal deposits			H18.02*	Argentous corneal deposits			H18.02*	Argentous corneal deposits			H18.02*	Argentous corneal deposits			H18.02*	Argentous corneal deposits			H18.02*	Argentous corneal deposits			H18.02*	Argentous corneal deposits			H18.02*	Argentous corneal deposits			H18.02*	Argentous corneal deposits			H18.02*	Argentous corneal deposits			H18.02*	Argentous corneal deposits			H18.02*	Argentous corneal deposits			H18.02*	Argentous corneal deposits			H18.02*	Argentous corneal deposits			H18.02*	Argentous corneal deposits			H18.02*	Argentous corneal deposits			H18.02*	Argentous corneal deposits			H18.02*	Argentous corneal deposits			H18.02*	Argentous corneal deposits			H18.02*	Argentous corneal deposits			H18.02*	Argentous corneal deposits			H18.02*	Argentous corneal deposits			H18.02*	Argentous corneal deposits			H18.02*	Argentous corneal deposits			H18.02*	Argentous corneal deposits			H18.02*	Argentous corneal deposits			H18.02*	Argentous corneal deposits			H18.02*	Argentous corneal deposits			H18.02*	Argentous corneal deposits			H18.02*	Argentous corneal deposits			H18.02*	Argentous corneal deposits			H18.02*	Argentous corneal deposits			H18.02*	Argentous corneal deposits			H18.02*	Argentous corneal deposits			H18.02*	Argentous corneal deposits			H18.02*	Argentous corneal deposits			H18.02*	Argentous corneal deposits			H18.02*	Argentous corneal deposits			H18.02*	Argentous corneal deposits			H18.02*	Argentous corneal deposits			H18.02*	Argentous corneal deposits			H18.02*	Argentous corneal deposits			H18.02*	Argentous corneal deposits			H18.02*	Argentous corneal deposits			H18.02*	Argentous corneal deposits			H18.02*	Argentous corneal deposits			H18.02*	Argentous corneal deposits			H18.02*	Argentous corneal deposits			H18.02*	Argentous corneal deposits			H18.02*	Argentous corneal deposits			H18.02*	Argentous corneal deposits			H18.02*	Argentous corneal deposits			H18.02*	Argentous corneal deposits			H18.02*	Argentous corneal deposits			H18.02*	Argentous corneal deposits			H18.02*	Argentous corneal deposits			H18.02*	Argentous corneal deposits			H18.02*	Argentous corneal deposits			H18.02*	Argentous corneal deposits			H18.02*	Argentous corneal deposits			H18.02*	Argentous corneal deposits			H18.02*	Argentous corneal deposits			H18.02*	Argentous corneal deposits			H18.02*	Argentous corneal deposits			H18.02*	Argentous corneal deposits			H18.02*	Argentous corneal deposits			H18.02*	Argentous corneal deposits			H18.02*	Argentous corneal deposits			H18.02*	Argentous corneal deposits			H18.02*	Argentous corneal deposits			H18.02*	Argentous corneal deposits			H18.02*	Argentous corneal deposits			H18.02*	Argentous corneal deposits			H18.02*	Argentous corneal deposits			H18.02*	Argentous corneal deposits			H18.02*	Argentous corneal deposits			H18.02*	Argentous corneal deposits			H18.02*	Argentous corneal deposits			H18.02*	Argentous corneal deposits			H18.02*	Argentous corneal deposits			H18.02*	Argentous corneal deposits			H18.02*	Argentous corneal deposits			H18.02*	Argentous corneal deposits			H18.02*	Argentous corneal deposits			H18.02*	Argentous corneal deposits			H18.02*	Argentous corneal deposits			H18.02*	Argentous corneal deposits			H18.02*	Argentous corneal deposits			H18.02*	Argentous corneal deposits			H18.02*	Argentous corneal deposits			H18.02*	Argentous corneal deposits			H18.02*	Argentous corneal deposits			H18.02*	Argentous corneal deposits			H18.02*	Argentous corneal deposits			H18.02*	Argentous corneal deposits			H18.02*	Argentous corneal deposits			H18.02*	Argentous corneal deposits			H18.02*	Argentous corneal deposits			H18.02*	Argentous corneal deposits			H18.02*	Argentous corneal deposits			H18.02*	Argentous corneal deposits			H18.02*	Argentous corneal deposits			H18.02*	Argentous corneal deposits			H18.02*	Argentous corneal deposits			H18.02*	Argentous corneal deposits			H18.02*	Argentous corneal deposits			H18.02*	Argentous corneal deposits			H18.02*	Argentous corneal deposits			H18.02*	Argentous corneal deposits			H18.02*	Argentous corneal deposits			H18.02*	Argentous corneal deposits			H18.02*	Argentous corneal deposits			H18.02*	Argentous corneal deposits			H18.02*	Argentous corneal deposits			H18.02*	Argentous corneal deposits			H18.02*	Argentous corneal deposits			H18.02*	Argentous corneal deposits			H18.02*	Argentous corneal deposits			H18.02*	Argentous corneal deposits			H18.02*	Argentous corneal deposits			H18.02*	Argentous corneal deposits			H18.02*	Argentous corneal deposits			H18.02*	Argentous corneal deposits			H18.02*	Argentous corneal deposits			H18.02*	Argentous corneal deposits			H18.02*	Argentous corneal deposits			H18.02*	Argentous corneal deposits			H18.02*	Argentous corneal deposits			H18.02*	Argentous corneal deposits			H18.02*	Argentous corneal deposits			H18.02*	Argentous corneal deposits			H18.02*	Argentous corneal deposits			H18.02*	Argentous corneal deposits			H18.02*	Argentous corneal deposits			H18.02*	Argentous corneal deposits			H18.02*	Argentous corneal deposits			H18.02*	Argentous corneal deposits			H18.02*	Argentous corneal deposits			H18.02*	Argentous corneal deposits			H18.02*	Argentous corneal deposits			H18.02*	Argentous corneal deposits			H18.02*	Argentous corneal deposits			H18.02*	Argentous corneal deposits			H18.02*	Argentous corneal deposits			H18.02*	Argentous corneal deposits			H18.02*	Argentous corneal deposits			H18.02*	Argentous corneal deposits			H18.02*	Argentous corneal deposits			H18.02*	Argentous corneal deposits			H18.02*	Argentous corneal deposits			H18.02*	Argentous corneal deposits			H18.02*	Argentous corneal deposits			H18.02*	Argentous corneal deposits			H18.02*	Argentous corneal deposits			H18.02*	Argentous corneal deposits			H18.02*	Argentous corneal deposits			H18.02*	Argentous corneal deposits			H18.02*	Argentous corneal deposits			H18.02*	Argentous corneal deposits			H18.02*	Argentous corneal deposits			H18.02*	Argentous corneal deposits			H18.02*	Argentous corneal deposits			H18.02*	Argentous corneal deposits			H18.02*	Argentous corneal deposits			H18.02*	Argentous corneal deposits			H18.02*	Argentous corneal deposits			H18.02*	Argentous corneal deposits			H18.02*	Argentous corneal deposits			H18.02*	Argentous corneal deposits			H18.02*	Argentous corneal deposits			H18.02*	Argentous corneal deposits			H18.02*	Argentous corneal deposits			H18.02*	Argentous corneal deposits			H18.02*	Argentous corneal deposits			H18.02*	Argentous corneal deposits			H18.02*	Argentous corneal deposits			H18.02*	Argentous corneal deposits			H18.02*	Argentous corneal deposits			H18.02*	Argentous corneal deposits			H18.02*	Argentous corneal deposits			H18.02*	Argentous corneal deposits			H18.02*	Argentous corneal deposits			H18.02*	Argentous corneal deposits			H18.02*	Argentous corneal deposits			H18.02*	Argentous corneal deposits			H18.02*	Argentous corneal deposits			H18.02*	Argentous corneal deposits			H18.02*	Argentous corneal deposits			H18.02*	Argentous corneal deposits			H18.02*	Argentous corneal deposits			H18.02*	Argentous corneal deposits			H18.02*	Argentous corneal deposits			H18.02*	Argentous corneal deposits			H18.02*	Argentous corneal deposits			H18.02*	Argentous corneal deposits			H18.02*	Argentous corneal deposits			H18.02*	Argentous corneal deposits			H18.02*	Argentous corneal deposits			H18.02*	Argentous corneal deposits			H18.02*	Argentous corneal deposits			H18.02*	Argentous corneal deposits			H18.02*	Argentous corneal deposits			H18.02*	Argentous corneal deposits			H18.02*	Argentous corneal deposits			H18.02*	Argentous corneal deposits			H18.02*	Argentous corneal deposits			H18.02*	Argentous corneal deposits			H18.02*	Argentous corneal deposits			H18.02*	Argentous corneal deposits			H18.02*	Argentous corneal deposits			H18.02*	Argentous corneal deposits			H18.02*	Argentous corneal deposits			H18.02*	Argentous corneal deposits			H18.02*	Argentous corneal deposits			H18.02*	Argentous corneal deposits			H18.02*	Argentous corneal deposits			H18.02*	Argentous corneal deposits			H18.02*	Argentous corneal deposits			H18.02*	Argentous corneal deposits			H18.02*	Argentous corneal deposits			H18.02*	Argentous corneal deposits			H18.02*	Argentous corneal deposits			H18.02*	Argentous corneal deposits			H18.02*	Argentous corneal deposits			H18.02*	Argentous corneal deposits			H18.02*	Argentous corneal deposits			H18.02*	Argentous corneal deposits			H18.02*	Argentous corneal deposits			H18.02*	Argentous corneal deposits			H18.02*	Argentous corneal deposits			H18.02*	Argentous corneal deposits			H18.02*	Argentous corneal deposits			H18.02*	Argentous corneal deposits			H18.02*	Argentous corneal deposits			H18.02*	Argentous corneal deposits			H18.02*	Argentous corneal deposits			H18.02*	Argentous corneal deposits			H18.02*	Argentous corneal deposits			H18.02*	Argentous corneal deposits			H18.02*	Argentous corneal deposits			H18.02*	Argentous corneal deposits			H18.02*	Argentous corneal deposits			H18.02*	Argentous corneal deposits			H18.02*	Argentous corneal deposits			H18.02*	Argentous corneal deposits			H18.02*	Argentous corneal deposits			H18.02*	Argentous corneal deposits			H18.02*	Argentous corneal deposits			H18.02*	Argentous corneal deposits			H18.02*	Argentous corneal deposits			H18.02*	Argentous corneal deposits			H18.02*	Argentous corneal deposits			H18.02*	Argentous corneal deposits			H18.02*	Argentous corneal deposits			H18.02*	Argentous corneal deposits			H18.02*	Argentous corneal deposits			H18.02*	Argentous corneal deposits			H18.02*	Argentous corneal deposits			H18.02*	Argentous corneal deposits			H18.02*	Argentous corneal deposits			H18.02*	Argentous corneal deposits			H18.02*	Argentous corneal deposits			H18.02*	Argentous corneal deposits			H18.02*	Argentous corneal deposits			H18.02*	Argentous corneal deposits			H18.02*	Argentous corneal deposits			H18.02*	Argentous corneal deposits			H18.02*	Argentous corneal deposits			H18.02*	Argentous corneal deposits			H18.02*	Argentous corneal deposits			H18.02*	Argentous corneal deposits			H18.02*	Argentous corneal deposits			H18.02*	Argentous corneal deposits			H18.02*	Argentous corneal deposits			H18.02*	Argentous corneal deposits			H18.02*	Argentous corneal deposits			H18.02*	Argentous corneal deposits			H18.02*	Argentous corneal deposits			H18.02*	Argentous corneal deposits			H18.02*	Argentous corneal deposits			H18.02*	Argentous corneal deposits			H18.02*	Argentous corneal deposits			H18.02*	Argentous corneal deposits			H18.02*	Argentous corneal deposits			H18.02*	Argentous corneal deposits			H18.02*	Argentous corneal deposits			H18.02*	Argentous corneal deposits			H18.02*	Argentous corneal deposits			H18.02*	Argentous corneal deposits			H18.02*	Argentous corneal deposits			H18.02*	Argentous corneal deposits			H18.02*	Argentous corneal deposits			H18.02*	Argentous corneal deposits			H18.02*	Argentous corneal deposits			H18.02*	Argentous corneal deposits			H18.02*	Argentous corneal deposits			H18.02*	Argentous corneal deposits			H18.02*	Argentous corneal deposits			H18.02*	Argentous corneal deposits			H18.02*	Argentous corneal deposits			H18.02*	Argentous corneal deposits			H18.02*	Argentous corneal deposits			H18.02*	Argentous corneal deposits			H18.02*	Argentous corneal deposits			H18.02*	Argentous corneal deposits			H18.02*	Argentous corneal deposits			H18.02*	Argentous corneal deposits			H18.02*	Argentous corneal deposits			H18.02*	Argentous corneal deposits			H18.02*	Argentous corneal deposits			H18.02*	Argentous corneal deposits			H18.02*	Argentous corneal deposits			H18.02*	Argentous corneal deposits			H18.02*	Argentous corneal deposits			H18.02*	Argentous corneal deposits			H18.02*	Argentous corneal deposits			H18.02*	Argentous corneal deposits			H18.02*	Argentous corneal deposits			H18.02*	Argentous corneal deposits			H18.02*	Argentous corneal deposits			H18.02*	Argentous corneal deposits			H18.02*	Argentous corneal deposits			H18.02*	Argentous corneal deposits			H18.02*	Argentous corneal deposits			H18.02*	Argentous corneal deposits			H18.02*	Argentous corneal deposits			H18.02*	Argentous corneal deposits			H18.02*	Argentous corneal deposits			H18.02*	Argentous corneal deposits			H18.02*	Argentous corneal deposits			H18.02*	Argentous corneal deposits			H18.02*	Argentous corneal deposits			H18.02*	Argentous corneal deposits			H18.02*	Argentous corneal deposits			H18.02*	Argentous corneal deposits			H18.02*	Argentous corneal deposits			H18.02*	Argentous corneal deposits			H18.02*	Argentous corneal deposits			H18.02*	Argentous corneal deposits			H18.02*	Argentous corneal deposits			H18.02*	Argentous corneal deposits			H18.02*	Argentous corneal deposits			H18.02*	Argentous corneal deposits			H18.02*	Argentous corneal deposits			H18.02*	Argentous corneal deposits			H18.02*	Argentous corneal deposits			H18.02*	Argentous corneal deposits			H18.02*	Argentous corneal deposits			H18.02*	Argentous corneal deposits			H18.02*	Argentous corneal deposits			H18.02*	Argentous corneal deposits			H18.02*	Argentous corneal deposits			H18.02*	Argentous corneal deposits			H18.02*	Argentous corneal deposits			H18.02*	Argentous corneal deposits			H18.02*	Argentous corneal deposits			H18.02*	Argentous corneal deposits			H18.02*	Argentous corneal deposits			H18.02*	Argentous corneal deposits			H18.02*	Argentous corneal deposits			H18.02*	Argentous corneal deposits			H18.02*	Argentous corneal deposits			H18.02*	Argentous corneal deposits			H18.02*	Argentous corneal deposits			H18.02*	Argentous corneal deposits			H18.02*	Argentous corneal deposits			H18.02*	Argentous corneal deposits			H18.02*	Argentous corneal deposits			H18.02*	Argentous corneal deposits			H18.02*	Argentous corneal deposits			H18.02*	Argentous corneal deposits			H18.02*	Argentous corneal deposits			H18.02*	Argentous corneal deposits			H18.02*	Argentous corneal deposits			H18.02*	Argentous corneal deposits			H18.02*	Argentous corneal deposits			H18.02*	Argentous corneal deposits			H18.02*	Argentous corneal deposits			H18.02*	Argentous corneal deposits			H18.02*	Argentous corneal deposits			H18.02*	Argentous corneal deposits			H18.02*	Argentous corneal deposits			H18.02*	Argentous corneal deposits			H18.02*	Argentous corneal deposits			H18.02*	Argentous corneal deposits			H18.02*	Argentous corneal deposits			H18.02*	Argentous corneal deposits			H18.02*	Argentous corneal deposits			H18.02*	Argentous corneal deposits			H18.02*	Argentous corneal deposits			H18.02*	Argentous corneal deposits			H18.02*	Argentous corneal deposits			H18.02*	Argentous corneal deposits			H18.02*	Argentous corneal deposits			H18.02*	Argentous corneal deposits			H18.02*	Argentous corneal deposits			H18.02*	Argentous corneal deposits			H18.02*	Argentous corneal deposits			H18.02*	Argentous corneal deposits			H18.02*	Argentous corneal deposits			H18.02*	Argentous corneal deposits			H18.02*	Argentous corneal deposits			H18.02*	Argentous corneal deposits			H18.02*	Argentous corneal deposits			H18.02*	Argentous corneal deposits			H18.02*	Argentous corneal deposits			H18.02*	Argentous corneal deposits			H18.02*	Argentous corneal deposits			H18.02*	Argentous corneal deposits			H18.02*	Argentous corneal deposits			H18.02*	Argentous corneal deposits			H18.02*	Argentous corneal deposits			H18.02*	Argentous corneal deposits			H18.02*	Argentous corneal deposits			H18.02*	Argentous corneal deposits			H18.02*	Argentous corneal deposits			H18.02*	Argentous corneal deposits			H18.02*	Argentous corneal deposits			H18.02*	Argentous corneal deposits			H18.02*	Argentous corneal deposits			H18.02*	Argentous corneal deposits			H18.02*	Argentous corneal deposits			H18.02*	Argentous corneal deposits			H18.02*	Argentous corneal deposits			H18.02*	Argentous corneal deposits			H18.02*	Argentous corneal deposits			H18.02*	Argentous corneal deposits			H18.02*	Argentous corneal deposits			H18.02*	Argentous corneal deposits			H18.02*	Argentous corneal deposits			H18.02*	Argentous corneal deposits			H18.02*	Argentous corneal deposits			H18.02*	Argentous corneal deposits			H18.02*	Argentous corneal deposits			H18.02*	Argentous corneal deposits			H18.02*	Argentous corneal deposits			H18.02*	Argentous corneal deposits			H18.02*	Argentous corneal deposits			H18.02*	Argentous corneal deposits			H18.02*	Argentous corneal deposits			H18.02*	Argentous corneal deposits			H18.02*	Argentous corneal deposits			H18.02*	Argentous corneal deposits			H18.02*	Argentous corneal deposits			H18.02*	Argentous corneal deposits			H18.02*	Argentous corneal deposits			H18.02*	Argentous corneal deposits			H18.02*	Argentous corneal deposits			H18.02*	Argentous corneal deposits			H18.02*	Argentous corneal deposits			H18.02*	Argentous corneal deposits			H18.02*	Argentous corneal deposits			H18.02*	Argentous corneal deposits			H18.02*	Argentous corneal deposits			H18.02*	Argentous corneal deposits			H18.02*	Argentous corneal deposits			H18.02*	Argentous corneal deposits			H18.02*	Argentous corneal deposits			H18.02*	Argentous corneal deposits			H18.02*	Argentous corneal deposits			H18.02*	Argentous corneal deposits			H18.02*	Argentous corneal deposits			H18.02*	Argentous corneal deposits			H18.02*	Argentous corneal deposits			H18.02*	Argentous corneal deposits			H18.02*	Argentous corneal deposits			H18.02*	Argentous corneal deposits			H18.02*	Argentous corneal deposits			H18.02*	Argentous corneal deposits			H18.02*	Argentous corneal deposits			H18.02*	Argentous corneal deposits			H18.02*	Argentous corneal deposits			H18.02*	Argentous corneal deposits			H18.02*	Argentous corneal deposits			H18.02*	Argentous corneal deposits			H18.02*	Argentous corneal deposits			H18.02*	Argentous corneal deposits			H18.02*	Argentous corneal deposits			H18.02*	Argentous corneal deposits			H18.02*	Argentous corneal deposits			H18.02*	Argentous corneal deposits			H18.02*	Argentous corneal deposits			H18.02*	Argentous corneal deposits			H18.02*	Argentous corneal deposits			H18.02*	Argentous corneal deposits			H18.02*	Argentous corneal deposits			H18.02*	Argentous corneal deposits			H18.02*	Argentous corneal deposits			H18.02*	Argentous corneal deposits			H18.02*	Argentous corneal deposits			H18.02*	Argentous corneal deposits			H18.02*	Argentous corneal deposits			H18.02*	Argentous corneal deposits			H18.02*	Argentous corneal deposits			H18.02*	Argentous corneal deposits			H18.02*	Argentous corneal deposits			H18.02*	Argentous corneal deposits			H18.02*	Argentous corneal deposits			H18.02*	Argentous corneal deposits			H18.02*	Argentous corneal deposits			H18.02*	Argentous corneal deposits			H18.02*	Argentous corneal deposits			H18.02*	Argentous corneal deposits			H18.02*	Argentous corneal deposits			H18.02*	Argentous corneal deposits			H18.02*	Argentous corneal deposits			H18.02*	Argentous corneal deposits			H18.02*	Argentous corneal deposits			H18.02*	Argentous corneal deposits			H18.02*	Argentous corneal deposits			H18.02*	Argentous corneal deposits			H18.02*	Argentous corneal deposits			H18.02*	Argentous corneal deposits			H18.02*	Argentous corneal deposits			H18.02*	Argentous corneal deposits			H18.02*	Argentous corneal deposits			H18.02*	Argentous corneal deposits			H18.02*	Argentous corneal deposits			H18.02*	Argentous corneal deposits			H18.02*	Argentous corneal deposits			H18.02*	Argentous corneal deposits			H18.02*	Argentous corneal deposits			H18.02*	Argentous corneal deposits			H18.02*	Argentous corneal deposits			H18.02*	Argentous corneal deposits			H18.02*	Argentous corneal deposits			H18.02*	Argentous corneal deposits			H18.02*	Argentous corneal deposits			H18.02*	Argentous corneal deposits			H18.02*	Argentous corneal deposits			H18.02*	Argentous corneal deposits			H18.02*	Argentous corneal deposits			H18.02*	Argentous corneal deposits			H18.02*	Argentous corneal deposits			H18.02*	Argentous corneal deposits			H18.02*	Argentous corneal deposits			H18.02*	Argentous corneal deposits			H18.02*	Argentous corneal deposits			H18.02*	Argentous corneal deposits			H18.02*	Argentous corneal deposits			H18.02*	Argentous corneal deposits			H18.02*	Argentous corneal deposits			H18.02*	Argentous corneal deposits			H18.02*	Argentous corneal deposits			H18.02*	Argentous corneal deposits			H18.02*	Argentous corneal deposits			H18.02*	Argentous corneal deposits			H18.02*	Argentous corneal deposits			H18.02*	Argentous corneal deposits			H18.02*	Argentous corneal deposits			H18.02*	Argentous corneal deposits			H18.02*	Argentous corneal deposits			H18.02*	Argentous corneal deposits			H18.02*	Argentous corneal deposits			H18.02*	Argentous corneal deposits			H18.02*	Argentous corneal deposits			H18.02*	Argentous corneal deposits			H18.02*	Argentous corneal deposits			H18.02*	Argentous corneal deposits			H18.02*	Argentous corneal deposits			H18.02*	Argentous corneal deposits			H18.02*	Argentous corneal deposits			H18.02*	Argentous corneal deposits			H18.02*	Argentous corneal deposits			H18.02*	Argentous corneal deposits			H18.02*	Argentous corneal deposits			H18.02*	Argentous corneal deposits			H18.02*	Argentous corneal deposits			H18.02*	Argentous corneal deposits			H18.02*	Argentous corneal deposits			H18.02*	Argentous corneal deposits			H18.02*	Argentous corneal deposits			H18.02*	Argentous corneal deposits			H18.02*	Argentous corneal deposits			H18.02*	Argentous corneal deposits			H18.02*	Argentous corneal deposits			H18.02*	Argentous corneal deposits			H18.02*	Argentous corneal deposits			H18.02*	Argentous corneal deposits			H18.02*	Argentous corneal deposits			H18.02*	Argentous corneal deposits			H18.02*	Argentous corneal deposits			H18.02*	Argentous corneal deposits			H18.02*	Argentous corneal deposits			H18.02*	Argentous corneal deposits			H18.02*	Argentous corneal deposits			H18.02*	Argentous corneal deposits			H18.02*	Argentous corneal deposits			H18.02*	Argentous corneal deposits			H18.02*	Argentous corneal deposits			H18.02*	Argentous corneal deposits			H18.02*	Argentous corneal deposits			H18.02*	Argentous corneal deposits			H18.02*	Argentous corneal deposits			H18.02*	Argentous corneal deposits			H18.02*	Argentous corneal deposits			H18.02*	Argentous corneal deposits			H18.02*	Argentous corneal deposits			H18.02*	Argentous corneal deposits			H18.02*	Argentous corneal deposits			H18.02*	Argentous corneal deposits			H18.02*	Argentous corneal deposits			H18.02*	Argentous corneal deposits			H18.02*	Argentous corneal deposits			H18.02*	Argentous corneal deposits			H18.02*	Argentous corneal deposits			H18.02*	Argentous corneal deposits			H18.02*	Argentous corneal deposits			H18.02*	Argentous corneal deposits			H18.02*	Argentous corneal deposits			H18.02*	Argentous corneal deposits			H18.02*	Argentous corneal deposits			H18.02*	Argentous corneal deposits			H18.02*	Argentous corneal deposits			H18.02*	Argentous corneal deposits			H18.02*	Argentous corneal deposits			H18.02*	Argentous corneal deposits			H18.02*	Argentous corneal deposits			H18.02*	Argentous corneal deposits			H18.02*	Argentous corneal deposits			H18.02*	Argentous corneal deposits			H18.02*	Argentous corneal deposits			H18.02*	Argentous corneal deposits			H18.02*	Argentous corneal deposits			H18.02*	Argentous corneal deposits			H18.02*	Argentous corneal deposits			H18.02*	Argentous corneal deposits			H18.02*	Argentous corneal deposits			H18.02*	Argentous corneal deposits			H18.02*	Argentous corneal deposits			H18.02*	Argentous corneal deposits			H18.02*	Argentous corneal deposits			H18.02*	Argentous corneal deposits			H18.02*	Argentous corneal deposits			H18.02*	Argentous corneal deposits			H18.02*	Argentous corneal deposits			H18.02*	Argentous corneal deposits			H18.02*	Argentous corneal deposits			H18.02*	Argentous corneal deposits			H18.02*	Argentous corneal deposits			H18.02*	Argentous corneal deposits			H18.02*	Argentous corneal deposits			H18.02*	Argentous corneal deposits			H18.02*	Argentous corneal deposits			H18.02*	Argentous corneal deposits			H18.02*	Argentous corneal deposits			H18.02*	Argentous corneal deposits			H18.02*	Argentous corneal deposits			H18.02*	Argentous corneal deposits			H18.02*	Argentous corneal deposits			H18.02*	Argentous corneal deposits			H18.02*	Argentous corneal deposits			H18.02*	Argentous corneal deposits			H18.02*	Argentous corneal deposits			H18.02*	Argentous corneal deposits			H18.02*	Argentous corneal deposits			H18.02*	Argentous corneal deposits			H18.02*	Argentous corneal deposits			H18.02*	Argentous corneal deposits			H18.02*	Argentous corneal deposits			H18.02*	Argentous corneal deposits			H18.02*	Argentous corneal deposits			H18.02*	Argentous corneal deposits			H18.02*	Argentous corneal deposits			H18.02*	Argentous corneal deposits			H18.02*	Argentous corneal deposits			H18.02*	Argentous corneal deposits			H18.02*	Argentous corneal deposits			H18.02*	Argentous corneal deposits			H18.02*	Argentous corneal deposits			H18.02*	Argentous corneal deposits			H18.02*	Argentous corneal deposits			H18.02*	Argentous corneal deposits			H18.02*	Argentous corneal deposits			H18.02*	Argentous corneal deposits			H18.02*	Argentous corneal deposits			H18.02*	Argentous corneal deposits			H18.02*	Argentous corneal deposits			H18.02*	Argentous corneal deposits			H18.02*	Argentous corneal deposits			H18.02*
Corneal deposits in metabolic disorders		H18.04*	Kayser-Fleischer ring	Corneal deposits in metabolic disorders			H18.03*	Corneal deposits in metabolic disorders			H18.03*	Corneal deposits in metabolic disorders			H18.03*	Corneal deposits in metabolic disorders			H18.03*	Corneal deposits in metabolic disorders			H18.03*	Corneal deposits in metabolic disorders			H18.03*	Corneal deposits in metabolic disorders			H18.03*	Corneal deposits in metabolic disorders			H18.03*	Corneal deposits in metabolic disorders			H18.03*	Corneal deposits in metabolic disorders			H18.03*	Corneal deposits in metabolic disorders			H18.03*	Corneal deposits in metabolic disorders			H18.03*	Corneal deposits in metabolic disorders			H18.03*	Corneal deposits in metabolic disorders			H18.03*	Corneal deposits in metabolic disorders			H18.03*	Corneal deposits in metabolic disorders			H18.03*	Corneal deposits in metabolic disorders			H18.03*	Corneal deposits in metabolic disorders			H18.03*	Corneal deposits in metabolic disorders			H18.03*	Corneal deposits in metabolic disorders			H18.03*	Corneal deposits in metabolic disorders			H18.03*	Corneal deposits in metabolic disorders			H18.03*	Corneal deposits in metabolic disorders			H18.03*	Corneal deposits in metabolic disorders			H18.03*	Corneal deposits in metabolic disorders			H18.03*	Corneal deposits in metabolic disorders			H18.03*	Corneal deposits in metabolic disorders			H18.03*	Corneal deposits in metabolic disorders			H18.03*	Corneal deposits in metabolic disorders			H18.03*	Corneal deposits in metabolic disorders			H18.03*	Corneal deposits in metabolic disorders			H18.03*	Corneal deposits in metabolic disorders			H18.03*	Corneal deposits in metabolic disorders			H18.03*	Corneal deposits in metabolic disorders			H18.03*	Corneal deposits in metabolic disorders			H18.03*	Corneal deposits in metabolic disorders			H18.03*	Corneal deposits in metabolic disorders			H18.03*	Corneal deposits in metabolic disorders			H18.03*	Corneal deposits in metabolic disorders			H18.03*	Corneal deposits in metabolic disorders			H18.03*	Corneal deposits in metabolic disorders			H18.03*	Corneal deposits in metabolic disorders			H18.03*	Corneal deposits in metabolic disorders			H18.03*	Corneal deposits in metabolic disorders			H18.03*	Corneal deposits in metabolic disorders			H18.03*	Corneal deposits in metabolic disorders			H18.03*	Corneal deposits in metabolic disorders			H18.03*	Corneal deposits in metabolic disorders			H18.03*	Corneal deposits in metabolic disorders			H18.03*	Corneal deposits in metabolic disorders			H18.03*	Corneal deposits in metabolic disorders			H18.03*	Corneal deposits in metabolic disorders			H18.03*	Corneal deposits in metabolic disorders			H18.03*	Corneal deposits in metabolic disorders			H18.03*	Corneal deposits in metabolic disorders			H18.03*	Corneal deposits in metabolic disorders			H18.03*	Corneal deposits in metabolic disorders			H18.03*	Corneal deposits in metabolic disorders			H18.03*	Corneal deposits in metabolic disorders			H18.03*	Corneal deposits in metabolic disorders			H18.03*	Corneal deposits in metabolic disorders			H18.03*	Corneal deposits in metabolic disorders			H18.03*	Corneal deposits in metabolic disorders			H18.03*	Corneal deposits in metabolic disorders			H18.03*	Corneal deposits in metabolic disorders			H18.03*	Corneal deposits in metabolic disorders			H18.03*	Corneal deposits in metabolic disorders			H18.03*	Corneal deposits in metabolic disorders			H18.03*	Corneal deposits in metabolic disorders			H18.03*	Corneal deposits in metabolic disorders			H18.03*	Corneal deposits in metabolic disorders			H18.03*	Corneal deposits in metabolic disorders			H18.03*	Corneal deposits in metabolic disorders			H18.03*	Corneal deposits in metabolic disorders			H18.03*	Corneal deposits in metabolic disorders			H18.03*	Corneal deposits in metabolic disorders			H18.03*	Corneal deposits in metabolic disorders			H18.03*	Corneal deposits in metabolic disorders			H18.03*	Corneal deposits in metabolic disorders			H18.03*	Corneal deposits in metabolic disorders			H18.03*	Corneal deposits in metabolic disorders			H18.03*	Corneal deposits in metabolic disorders			H18.03*	Corneal deposits in metabolic disorders			H18.03*	Corneal deposits in metabolic disorders			H18.03*	Corneal deposits in metabolic disorders			H18.03*	Corneal deposits in metabolic disorders			H18.03*	Corneal deposits in metabolic disorders			H18.03*	Corneal deposits in metabolic disorders			H18.03*	Corneal deposits in metabolic disorders			H18.03*	Corneal deposits in metabolic disorders			H18.03*	Corneal deposits in metabolic disorders			H18.03*	Corneal deposits in metabolic disorders			H18.03*	Corneal deposits in metabolic disorders			H18.03*	Corneal deposits in metabolic disorders			H18.03*	Corneal deposits in metabolic disorders			H18.03*	Corneal deposits in metabolic disorders			H18.03*	Corneal deposits in metabolic disorders			H18.03*	Corneal deposits in metabolic disorders			H18.03*	Corneal deposits in metabolic disorders			H18.03*	Corneal deposits in metabolic disorders			H18.03*	Corneal deposits in metabolic disorders			H18.03*	Corneal deposits in metabolic disorders			H18.03*	Corneal deposits in metabolic disorders			H18.03*	Corneal deposits in metabolic disorders			H18.03*	Corneal deposits in metabolic disorders			H18.03*	Corneal deposits in metabolic disorders			H18.03*	Corneal deposits in metabolic disorders			H18.03*	Corneal deposits in metabolic disorders			H18.03*	Corneal deposits in metabolic disorders			H18.03*	Corneal deposits in metabolic disorders			H18.03*	Corneal deposits in metabolic disorders			H18.03*	Corneal deposits in metabolic disorders			H18.03*	Corneal deposits in metabolic disorders			H18.03*	Corneal deposits in metabolic disorders			H18.03*	Corneal deposits in metabolic disorders			H18.03*	Corneal deposits in metabolic disorders			H18.03*	Corneal deposits in metabolic disorders			H18.03*	Corneal deposits in metabolic disorders			H18.03*	Corneal deposits in metabolic disorders			H18.03*	Corneal deposits in metabolic disorders			H18.03*	Corneal deposits in metabolic disorders			H18.03*	Corneal deposits in metabolic disorders			H18.03*	Corneal deposits in metabolic disorders			H18.03*	Corneal deposits in metabolic disorders			H18.03*	Corneal deposits in metabolic disorders			H18.03*	Corneal deposits in metabolic disorders			H18.03*	Corneal deposits in metabolic disorders			H18.03*	Corneal deposits in metabolic disorders			H18.03*	Corneal deposits in metabolic disorders			H18.03*	Corneal deposits in metabolic disorders			H18.03*	Corneal deposits in metabolic disorders			H18.03*	Corneal deposits in metabolic disorders			H18.03*	Corneal deposits in metabolic disorders			H18.03*	Corneal deposits in metabolic disorders			H18.03*	Corneal deposits in metabolic disorders			H18.03*	Corneal deposits in metabolic disorders			H18.03*	Corneal deposits in metabolic disorders			H18.03*	Corneal deposits in metabolic disorders			H18.03*	Corneal deposits in metabolic disorders			H18.03*	Corneal deposits in metabolic disorders			H18.03*	Corneal deposits in metabolic disorders			H18.03*	Corneal deposits in metabolic disorders			H18.03*	Corneal deposits in metabolic disorders			H18.03*	Corneal deposits in metabolic disorders			H18.03*	Corneal deposits in metabolic disorders			H18.03*	Corneal deposits in metabolic disorders			H18.03*	Corneal deposits in metabolic disorders			H18.03*	Corneal deposits in metabolic disorders			H18.03*	Corneal deposits in metabolic disorders			H18.03*	Corneal deposits in metabolic disorders			H18.03*	Corneal deposits in metabolic disorders			H18.03*	Corneal deposits in metabolic disorders			H18.03*	Corneal deposits in metabolic disorders			H18.03*	Corneal deposits in metabolic disorders			H18.03*	Corneal deposits in metabolic disorders			H18.03*	Corneal deposits in metabolic disorders			H18.03*	Corneal deposits in metabolic disorders			H18.03*	Corneal deposits in metabolic disorders			H18.03*	Corneal deposits in metabolic disorders			H18.03*	Corneal deposits in metabolic disorders			H18.03*	Corneal deposits in metabolic disorders			H18.03*	Corneal deposits in metabolic disorders			H18.03*	Corneal deposits in metabolic disorders			H18.03*	Corneal deposits in metabolic disorders			H18.03*	Corneal deposits in metabolic disorders			H18.03*	Corneal deposits in metabolic disorders			H18.03*	Corneal deposits in metabolic disorders			H18.03*	Corneal deposits in metabolic disorders			H18.03*	Corneal deposits in metabolic disorders			H18.03*	Corneal deposits in metabolic disorders			H18.03*	Corneal deposits in metabolic disorders			H18.03*	Corneal deposits in metabolic disorders			H18.03*	Corneal deposits in metabolic disorders			H18.03*	Corneal deposits in metabolic disorders			H18.03*	Corneal deposits in metabolic disorders			H18.03*	Corneal deposits in metabolic disorders			H18.03*	Corneal deposits in metabolic disorders			H18.03*	Corneal deposits in metabolic disorders			H18.03*	Corneal deposits in metabolic disorders			H18.03*	Corneal deposits in metabolic disorders			H18.03*	Corneal deposits in metabolic disorders			H18.03*	Corneal deposits in metabolic disorders			H18.03*	Corneal deposits in metabolic disorders			H18.03*	Corneal deposits in metabolic disorders			H18.03*	Corneal deposits in metabolic disorders			H18.03*	Corneal deposits in metabolic disorders			H18.03*	Corneal deposits in metabolic disorders			H18.03*	Corneal deposits in metabolic disorders			H18.03*	Corneal deposits in metabolic disorders			H18.03*	Corneal deposits in metabolic disorders			H18.03*	Corneal deposits in metabolic disorders			H18.03*	Corneal deposits in metabolic disorders			H18.03*	Corneal deposits in metabolic disorders			H18.03*	Corneal deposits in metabolic disorders			H18.03*	Corneal deposits in metabolic disorders			H18.03*	Corneal deposits in metabolic disorders			H18.03*	Corneal deposits in metabolic disorders			H18.03*	Corneal deposits in metabolic disorders			H18.03*	Corneal deposits in metabolic disorders			H18.03*	Corneal deposits in metabolic disorders			H18.03*	Corneal deposits in metabolic disorders			H18.03*	Corneal deposits in metabolic disorders			H18.03*	Corneal deposits in metabolic disorders			H18.03*	Corneal deposits in metabolic disorders			H18.03*	Corneal deposits in metabolic disorders			H18.03*	Corneal deposits in metabolic disorders			H18.03*	Corneal deposits in metabolic disorders			H18.03*	Corneal deposits in metabolic disorders			H18.03*	Corneal deposits in metabolic disorders			H18.03*	Corneal deposits in metabolic disorders			H18.03*	Corneal deposits in metabolic disorders			H18.03*	Corneal deposits in metabolic disorders			H18.03*	Corneal deposits in metabolic disorders			H18.03*	Corneal deposits in metabolic disorders			H18.03*	Corneal deposits in metabolic disorders			H18.03*	Corneal deposits in metabolic disorders			H18.03*	Corneal deposits in metabolic disorders			H18.03*	Corneal deposits in metabolic disorders			H18.03*	Corneal deposits in metabolic disorders			H18.03*	Corneal deposits in metabolic disorders			H18.03*	Corneal deposits in metabolic disorders			H18.03*	Corneal deposits in metabolic disorders			H18.03*	Corneal deposits in metabolic disorders			H18.03*	Corneal deposits in metabolic disorders			H18.03*	Corneal deposits in metabolic disorders			H18.03*	Corneal deposits in metabolic disorders			H18.03*	Corneal deposits in metabolic disorders			H18.03*	Corneal deposits in metabolic disorders			H18.03*	Corneal deposits in metabolic disorders			H18.03*	Corneal deposits in metabolic disorders			H18.03*	Corneal deposits in metabolic disorders			H18.03*	Corneal deposits in metabolic disorders			H18.03*	Corneal deposits in metabolic disorders			H18.03*	Corneal deposits in metabolic disorders			H18.03*	Corneal deposits in metabolic disorders			H18.03*	Corneal deposits in metabolic disorders			H18.03*	Corneal deposits in metabolic disorders			H18.03*	Corneal deposits in metabolic disorders			H18.03*	Corneal deposits in metabolic disorders			H18.03*	Corneal deposits in metabolic disorders			H18.03*	Corneal deposits in metabolic disorders			H18.03*	Corneal deposits in metabolic disorders			H18.03*	Corneal deposits in metabolic disorders			H18.03*	Corneal deposits in metabolic disorders			H18.03*	Corneal deposits in metabolic disorders			H18.03*	Corneal deposits in metabolic disorders			H18.03*	Corneal deposits in metabolic disorders			H18.03*	Corneal deposits in metabolic disorders			H18.03*	Corneal deposits in metabolic disorders			H18.03*	Corneal deposits in metabolic disorders			H18.03*	Corneal deposits in metabolic disorders			H18.03*	Corneal deposits in metabolic disorders			H18.03*	Corneal deposits in metabolic disorders			H18.03*	Corneal deposits in metabolic disorders			H18.03*	Corneal deposits in metabolic disorders			H18.03*	Corneal deposits in metabolic disorders			H18.03*	Corneal deposits in metabolic disorders			H18.03*	Corneal deposits in metabolic disorders			H18.03*	Corneal deposits in metabolic disorders			H18.03*	Corneal deposits in metabolic disorders			H18.03*	Corneal deposits in metabolic disorders			H18.03*	Corneal deposits in metabolic disorders			H18.03*	Corneal deposits in metabolic disorders			H18.03*	Corneal deposits in metabolic disorders			H18.03*	Corneal deposits in metabolic disorders			H18.03*	Corneal deposits in metabolic disorders			H18.03*	Corneal deposits in metabolic disorders			H18.03*	Corneal deposits in metabolic disorders			H18.03*	Corneal deposits in metabolic disorders			H18.03*	Corneal deposits in metabolic disorders			H18.03*	Corneal deposits in metabolic disorders			H18.03*	Corneal deposits in metabolic disorders			H18.03*	Corneal deposits in metabolic disorders			H18.03*	Corneal deposits in metabolic disorders			H18.03*	Corneal deposits in metabolic disorders			H18.03*	Corneal deposits in metabolic disorders			H18.03*	Corneal deposits in metabolic disorders			H18.03*	Corneal deposits in metabolic disorders			H18.03*	Corneal deposits in metabolic disorders			H18.03*	Corneal deposits in metabolic disorders			H18.03*	Corneal deposits in metabolic disorders			H18.03*	Corneal deposits in metabolic disorders			H18.03*	Corneal deposits in metabolic disorders			H18.03*	Corneal deposits in metabolic disorders			H18.03*	Corneal deposits in metabolic disorders			H18.03*	Corneal deposits in metabolic disorders			H18.03*	Corneal deposits in metabolic disorders			H18.03*	Corneal deposits in metabolic disorders			H18.03*	Corneal deposits in metabolic disorders			H18.03*	Corneal deposits in metabolic disorders			H18.03*	Corneal deposits in metabolic disorders			H18.03*	Corneal deposits in metabolic disorders			H18.03*	Corneal deposits in metabolic disorders			H18.03*	Corneal deposits in metabolic disorders			H18.03*	Corneal deposits in metabolic disorders			H18.03*	Corneal deposits in metabolic disorders			H18.03*	Corneal deposits in metabolic disorders			H18.03*	Corneal deposits in metabolic disorders			H18.03*	Corneal deposits in metabolic disorders			H18.03*	Corneal deposits in metabolic disorders			H18.03*	Corneal deposits in metabolic disorders			H18.03*	Corneal deposits in metabolic disorders			H18.03*	Corneal deposits in metabolic disorders			H18.03*	Corneal deposits in metabolic disorders			H18.03*	Corneal deposits in metabolic disorders			H18.03*	Corneal deposits in metabolic disorders			H18.03*	Corneal deposits in metabolic disorders			H18.03*	Corneal deposits in metabolic disorders			H18.03*	Corneal deposits in metabolic disorders			H18.03*	Corneal deposits in metabolic disorders			H18.03*	Corneal deposits in metabolic disorders			H18.03*	Corneal deposits in metabolic disorders			H18.03*	Corneal deposits in metabolic disorders			H18.03*	Corneal deposits in metabolic disorders			H18.03*	Corneal deposits in metabolic disorders			H18.03*	Corneal deposits in metabolic disorders			H18.03*	Corneal deposits in metabolic disorders			H18.03*	Corneal deposits in metabolic disorders			H18.03*	Corneal deposits in metabolic disorders			H18.03*	Corneal deposits in metabolic disorders			H18.03*	Corneal deposits in metabolic disorders			H18.03*	Corneal deposits in metabolic disorders			H18.03*	Corneal deposits in metabolic disorders			H18.03*	Corneal deposits in metabolic disorders			H18.03*	Corneal deposits in metabolic disorders			H18.03*	Corneal deposits in metabolic disorders			H18.03*	Corneal deposits in metabolic disorders			H18.03*	Corneal deposits in metabolic disorders			H18.03*	Corneal deposits in metabolic disorders			H18.03*	Corneal deposits in metabolic disorders			H18.03*	Corneal deposits in metabolic disorders			H18.03*	Corneal deposits in metabolic disorders			H18.03*	Corneal deposits in metabolic disorders			H18.03*	Corneal deposits in metabolic disorders			H18.03*	Corneal deposits in metabolic disorders			H18.03*	Corneal deposits in metabolic disorders			H18.03*	Corneal deposits in metabolic disorders			H18.03*	Corneal deposits in metabolic disorders			H18.03*	Corneal deposits in metabolic disorders			H18.03*	Corneal deposits in metabolic disorders			H18.03*	Corneal deposits in metabolic disorders			H18.03*	Corneal deposits in metabolic disorders			H18.03*	Corneal deposits in metabolic disorders			H18.03*	Corneal deposits in metabolic disorders			H18.03*	Corneal deposits in metabolic disorders			H18.03*	Corneal deposits in metabolic disorders			H18.03*	Corneal deposits in metabolic disorders			H18.03*	Corneal deposits in metabolic disorders			H18.03*	Corneal deposits in metabolic disorders			H18.03*	Corneal deposits in metabolic disorders			H18.03*	Corneal deposits in metabolic disorders			H18.03*	Corneal deposits in metabolic disorders			H18.03*	Corneal deposits in metabolic disorders			H18.03*	Corneal deposits in metabolic disorders			H18.03*	Corneal deposits in metabolic disorders			H18.03*	Corneal deposits in metabolic disorders			H18.03*	Corneal deposits in metabolic disorders			H18.03*	Corneal deposits in metabolic disorders			H18.03*	Corneal deposits in metabolic disorders			H18.03*	Corneal deposits in metabolic disorders			H18.03*	Corneal deposits in metabolic disorders			H18.03*	Corneal deposits in metabolic disorders			H18.03*	Corneal deposits in metabolic disorders			H18.03*	Corneal deposits in metabolic disorders			H18.03*	Corneal deposits in metabolic disorders			H18.03*	Corneal deposits in metabolic disorders			H18.03*	Corneal deposits in metabolic disorders			H18.03*	Corneal deposits in metabolic disorders			H18.03*	Corneal deposits in metabolic disorders			H18.03*	Corneal deposits in metabolic disorders			H18.03*	Corneal deposits in metabolic disorders			H18.03*	Corneal deposits in metabolic disorders			H18.03*	Corneal deposits in metabolic disorders			H18.03*	Corneal deposits in metabolic disorders			H18.03*	Corneal deposits in metabolic disorders			H18.03*	Corneal deposits in metabolic disorders			H18.03*	Corneal deposits in metabolic disorders			H18.03*	Corneal deposits in metabolic disorders			H18.03*	Corneal deposits in metabolic disorders			H18.03*	Corneal deposits in metabolic disorders			H18.03*	Corneal deposits in metabolic disorders			H18.03*	Corneal deposits in metabolic disorders			H18.03*	Corneal deposits in metabolic disorders			H18.03*	Corneal deposits in metabolic disorders			H18.03*	Corneal deposits in metabolic disorders			H18.03*	Corneal deposits in metabolic disorders			H18.03*	Corneal deposits in metabolic disorders			H18.03*	Corneal deposits in metabolic disorders			H18.03*	Corneal deposits in metabolic disorders			H18.03*	Corneal deposits in metabolic disorders			H18.03*	Corneal deposits in metabolic disorders			H18.03*	Corneal deposits in metabolic disorders			H18.03*	Corneal deposits in metabolic disorders			H18.03*	Corneal deposits in metabolic disorders			H18.03*	Corneal deposits in metabolic disorders			H18.03*	Corneal deposits in metabolic disorders			H18.03*	Corneal deposits in metabolic disorders			H18.03*	Corneal deposits in metabolic disorders			H18.03*	Corneal deposits in metabolic disorders			H18.03*	Corneal deposits in metabolic disorders			H18.03*	Corneal deposits in metabolic disorders			H18.03*	Corneal deposits in metabolic disorders			H18.03*	Corneal deposits in metabolic disorders			H18.03*	Corneal deposits in metabolic disorders			H18.03*	Corneal deposits in metabolic disorders			H18.03*	Corneal deposits in metabolic disorders			H18.03*	Corneal deposits in metabolic disorders			H18.03*	Corneal deposits in metabolic disorders			H18.03*	Corneal deposits in metabolic disorders			H18.03*	Corneal deposits in metabolic disorders			H18.03*	Corneal deposits in metabolic disorders			H18.03*	Corneal deposits in metabolic disorders			H18.03*	Corneal deposits in metabolic disorders			H18.03*	Corneal deposits in metabolic disorders			H18.03*	Corneal deposits in metabolic disorders			H18.03*	Corneal deposits in metabolic disorders			H18.03*	Corneal deposits in metabolic disorders			H18.03*	Corneal deposits in metabolic disorders			H18.03*	Corneal deposits in metabolic disorders			H18.03*	Corneal deposits in metabolic disorders			H18.03*	Corneal deposits in metabolic disorders			H18.03*	Corneal deposits in metabolic disorders			H18.03*	Corneal deposits in metabolic disorders			H18.03*	Corneal deposits in metabolic disorders			H18.03*	Corneal deposits in metabolic disorders			H18.03*	Corneal deposits in metabolic disorders			H18.03*	Corneal deposits in metabolic disorders			H18.03*	Corneal deposits in metabolic disorders			H18.03*	Corneal deposits in metabolic disorders			H18.03*	Corneal deposits in metabolic disorders			H18.03*	Corneal deposits in metabolic disorders			H18.03*	Corneal deposits in metabolic disorders			H18.03*	Corneal deposits in metabolic disorders			H18.03*	Corneal deposits in metabolic disorders			H18.03*	Corneal deposits in metabolic disorders			H18.03*	Corneal deposits in metabolic disorders			H18.03*	Corneal deposits in metabolic disorders			H18.03*	Corneal deposits in metabolic disorders			H18.03*	Corneal deposits in metabolic disorders			H18.03*	Corneal deposits in metabolic disorders			H18.03*	Corneal deposits in metabolic disorders			H18.03*	Corneal deposits in metabolic disorders			H18.03*	Corneal deposits in metabolic disorders			H18.03*	Corneal deposits in metabolic disorders			H18.03*	Corneal deposits in metabolic disorders			H18.03*	Corneal deposits in metabolic disorders			H18.03*	Corneal deposits in metabolic disorders			H18.03*	Corneal deposits in metabolic disorders			H18.03*	Corneal deposits in metabolic disorders			H18.03*	Corneal deposits in metabolic disorders			H18.03*	Corneal deposits in metabolic disorders			H18.03*	Corneal deposits in metabolic disorders			H18.03*	Corneal deposits in metabolic disorders			H18.03*	Corneal deposits in metabolic disorders			H18.03*	Corneal deposits in metabolic disorders			H18.03*	Corneal deposits in metabolic disorders			H18.03*	Corneal deposits in metabolic disorders			H18.03*	Corneal deposits in metabolic disorders			H18.03*	Corneal deposits in metabolic disorders			H18.03*	Corneal deposits in metabolic disorders			H18.03*	Corneal deposits in metabolic disorders			H18.03*	Corneal deposits in metabolic disorders			H18.03*	Corneal deposits in metabolic disorders			H18.03*	Corneal deposits in metabolic disorders			H18.03*	Corneal deposits in metabolic disorders			H18.03*	Corneal deposits in metabolic disorders			H18.03*	Corneal deposits in metabolic disorders			H18.03*	Corneal deposits in metabolic disorders			H18.03*	Corneal deposits in metabolic disorders			H18.03*	Corneal deposits in metabolic disorders			H18.03*	Corneal deposits in metabolic disorders			H18.03*	Corneal deposits in metabolic disorders			H18.03*	Corneal deposits in metabolic disorders			H18.03*	Corneal deposits in metabolic disorders			H18.03*	Corneal deposits in metabolic disorders			H18.03*	Corneal deposits in metabolic disorders			H18.03*	Corneal deposits in metabolic disorders			H18.03*	Corneal deposits in metabolic disorders			H18.03*	Corneal deposits in metabolic disorders			H18.03*	Corneal deposits in metabolic disorders			H18.03*	Corneal deposits in metabolic disorders			H18.03*	Corneal deposits in metabolic disorders			H18.03*	Corneal deposits in metabolic disorders			H18.03*	Corneal deposits in metabolic disorders			H18.03*	Corneal deposits in metabolic disorders			H18.03*	Corneal deposits in metabolic disorders			H18.03*	Corneal deposits in metabolic disorders			H18.03*	Corneal deposits in metabolic disorders			H18.03*	Corneal deposits in metabolic disorders			H18.03*	Corneal deposits in metabolic disorders			H18.03*	Corneal deposits in metabolic disorders			H18.03*	Corneal deposits in metabolic disorders			H18.03*	Corneal deposits in metabolic disorders			H18.03*	Corneal deposits in metabolic disorders			H18.03*	Corneal deposits in metabolic disorders			H18.03*	Corneal deposits in metabolic disorders			H18.03*	Corneal deposits in metabolic disorders			H18.03*	Corneal deposits in metabolic disorders			H18.03*	Corneal deposits in metabolic disorders			H18.03*	Corneal deposits in metabolic disorders			H18.03*	Corneal deposits in metabolic disorders			H18.03*	Corneal deposits in metabolic disorders			H18.03*	Corneal deposits in metabolic disorders			H18.03*	Corneal deposits in metabolic disorders			H18.03*	Corneal deposits in metabolic disorders			H18.03*	Corneal deposits in metabolic disorders			H18.03*	Corneal deposits in metabolic disorders			H18.03*	Corneal deposits in metabolic disorders			H18.03*	Corneal deposits in metabolic disorders			H18.03*	Corneal deposits in metabolic disorders			H18.03*	Corneal deposits in metabolic disorders			H18.03*	Corneal deposits in metabolic disorders			H18.03*	Corneal deposits in metabolic disorders			H18.03*	Corneal deposits in metabolic disorders			H18.03*	Corneal deposits in metabolic disorders			H18.03*	Corneal deposits in metabolic disorders			H18.03*	Corneal deposits in metabolic disorders			H18.03*	Corneal deposits in metabolic disorders			H18.03*	Corneal deposits in metabolic disorders			H18.03*	Corneal deposits in metabolic disorders			H18.03*	Corneal deposits in metabolic disorders			H18.03*	Corneal deposits in metabolic disorders			H18.03*	Corneal deposits in metabolic disorders			H18.03*	Corneal deposits in metabolic disorders			H18.03*	Corneal deposits in metabolic disorders			H18.03*	Corneal deposits in metabolic disorders			H18.03*	Corneal deposits in metabolic disorders			H18.03*	Corneal deposits in metabolic disorders			H18.03*	Corneal deposits in metabolic disorders			H18.03*	Corneal deposits in metabolic disorders			H18.03*	Corneal deposits in metabolic disorders			H18.03*	Corneal deposits in metabolic disorders			H18.03*	Corneal deposits in metabolic disorders			H18.03*	Corneal deposits in metabolic disorders			H18.03*	Corneal deposits in metabolic disorders			H18.03*	Corneal deposits in metabolic disorders			H18.03*	Corneal deposits in metabolic disorders			H18.03*	Corneal deposits in metabolic disorders			H18.03*	Corneal deposits in metabolic disorders			H18.03*	Corneal deposits in metabolic disorders			H18.03*	Corneal deposits in metabolic disorders			H18.03*	Corneal deposits in metabolic disorders			H18.03*	Corneal deposits in metabolic disorders			H18.03*	Corneal deposits in metabolic disorders			H18.03*	Corneal deposits in metabolic disorders			H18.03*	Corneal deposits in metabolic disorders			H18.03*	Corneal deposits in metabolic disorders			H18.03*	Corneal deposits in metabolic disorders			H18.03*	Corneal deposits in metabolic disorders			H18.03*	Corneal deposits in metabolic disorders			H18.03*	Corneal deposits in metabolic disorders			H18.03*	Corneal deposits in metabolic disorders			H18.03*	Corneal deposits in metabolic disorders			H18.03*	Corneal deposits in metabolic disorders			H18.03*	Corneal deposits in metabolic disorders			H18.03*	Corneal deposits in metabolic disorders			H18.03*	Corneal deposits in metabolic disorders			H18.03*	Corneal deposits in metabolic disorders			H18.03*	Corneal deposits in metabolic disorders			H18.03*	Corneal deposits in metabolic disorders			H18.03*	Corneal deposits in metabolic disorders			H18.03*	Corneal deposits in metabolic disorders			H18.03*	Corneal deposits in metabolic disorders			H18.03*	Corneal deposits in metabolic disorders			H18.03*	Corneal deposits in metabolic disorders			H18.03*	Corneal deposits in metabolic disorders			H18.03*	Corneal deposits in metabolic disorders			H18.03*	Corneal deposits in metabolic disorders			H18.03*	Corneal deposits in metabolic disorders			H18.03*	Corneal deposits in metabolic disorders			H18.03*	Corneal deposits in metabolic disorders			H18.03*	Corneal deposits in metabolic disorders			H18.03*	Corneal deposits in metabolic disorders			H18.03*	Corneal deposits in metabolic disorders			H18.03*	Corneal deposits in metabolic disorders			H18.03*	Corneal deposits in metabolic disorders			H18.03*	Corneal deposits in metabolic disorders			H18.03*	Corneal deposits in metabolic disorders			H18.03*	Corneal deposits in metabolic disorders			H18.03*	Corneal deposits in metabolic disorders			H18.03*	Corneal deposits in metabolic disorders			H18.03*	Corneal deposits in metabolic disorders			H18.03*	Corneal deposits in metabolic disorders			H18.03*	Corneal deposits in metabolic disorders			H18.03*	Corneal deposits in metabolic disorders			H18.03*	Corneal deposits in metabolic disorders			H18.03*	Corneal deposits in metabolic disorders			H18.03*	Corneal deposits in metabolic disorders			H18.03*	Corneal deposits in metabolic disorders			H18.03*	Corneal deposits in metabolic disorders			H18.03*	Corneal deposits in metabolic disorders			H18.03*	Corneal deposits in metabolic disorders			H18.03*	Corneal deposits in metabolic disorders			H18.03*	Corneal deposits in metabolic disorders			H18.03*	Corneal deposits in metabolic disorders			H18.03*	Corneal deposits in metabolic disorders			H18.03*	Corneal deposits in metabolic disorders			H18.03*	Corneal deposits in metabolic disorders			H18.03*	Corneal deposits in metabolic disorders			H18.03*	Corneal deposits in metabolic disorders			H18.03*	Corneal deposits in metabolic disorders			H18.03*	Corneal deposits in metabolic disorders			H18.03*	Corneal deposits in metabolic disorders			H18.03*	Corneal deposits in metabolic disorders			H18.03*	Corneal deposits in metabolic disorders			H18.03*	Corneal deposits in metabolic disorders			H18.03*	Corneal deposits in metabolic disorders			H18.03*	Corneal deposits in metabolic disorders			H18.03*	Corneal deposits in metabolic disorders			H18.03*	Corneal deposits in metabolic disorders			H18.03*	Corneal deposits in metabolic disorders			H18.03*	Corneal deposits in metabolic disorders			H18.03*	Corneal deposits in metabolic disorders			H18.03*	Corneal deposits in metabolic disorders			H18.03*	Corneal deposits in metabolic disorders			H18.03*	Corneal deposits in metabolic disorders			H18.03*	Corneal deposits in metabolic disorders			H18.03*	Corneal deposits in metabolic disorders			H18.03*	Corneal deposits in metabolic disorders			H18.03*	Corneal deposits in metabolic disorders			H18.03*	Corneal deposits in metabolic disorders			H18.03*	Corneal deposits in metabolic disorders			H18.03*	Corneal deposits in metabolic disorders			H18.03*	Corneal deposits in metabolic disorders			H18.03*	Corneal deposits in metabolic disorders			H18.03*	Corneal deposits in metabolic disorders			H18.03*	Corneal deposits in metabolic disorders			H18.03*	Corneal deposits in metabolic disorders			H18.03*	Corneal deposits in metabolic disorders			H18.03*	Corneal deposits in metabolic disorders			H18.03*	Corneal deposits in metabolic disorders			H18.03*	Corneal deposits in metabolic disorders			H18.03*	Corneal deposits in metabolic disorders			H18.03*	Corneal deposits in metabolic disorders			H18.03*	Corneal deposits in metabolic disorders			H18.03*	Corneal deposits in metabolic disorders			H18.03*	Corneal deposits in metabolic disorders			H18.03*	Corneal deposits in metabolic disorders			H18.03*	Corneal deposits in metabolic disorders			H18.03*	Corneal deposits in metabolic disorders			H18.03*	Corneal deposits in metabolic disorders			H18.03*	Corneal deposits in metabolic disorders			H18.03*	Corneal deposits in metabolic disorders			H18.03*	Corneal deposits in metabolic disorders			H18.03*	Corneal deposits in metabolic disorders			H18.03*	Corneal deposits in metabolic disorders			H18.03*	Corneal deposits in metabolic disorders			H18.03*	Corneal deposits in metabolic disorders			H18.03*	Corneal deposits in metabolic disorders			H18.03*	Corneal deposits in metabolic disorders			H18.03*	Corneal deposits in metabolic disorders			H18.03*	Corneal deposits in metabolic disorders			H18.03*	Corneal deposits in metabolic disorders			H18.03*	Corneal deposits in metabolic disorders			H18.03*	Corneal deposits in metabolic disorders			H18.03*	Corneal deposits in metabolic disorders			H18.03*	Corneal deposits in metabolic disorders			H18.03*	Corneal deposits in metabolic disorders			H18.03*	Corneal deposits in metabolic disorders			H18.03*	Corneal deposits in metabolic disorders			H18.03*	Corneal deposits in metabolic disorders			H18.03*	Corneal deposits in metabolic disorders			H18.03*	Corneal deposits in metabolic disorders			H18.03*	Corneal deposits in metabolic disorders			H18.03*	Corneal deposits in metabolic disorders			H18.03*	Corneal deposits in metabolic disorders			H18.03*	Corneal deposits in metabolic disorders			H18.03*	Corneal deposits in metabolic disorders			H18.03*	Corneal deposits in metabolic disorders			H18.03*	Corneal deposits in metabolic disorders			H18.03*	Corneal deposits in metabolic disorders			H18.03*	Corneal deposits in metabolic disorders			H18.03*	Corneal deposits in metabolic disorders			H18.03*	Corneal deposits in metabolic disorders			H18.03*	Corneal deposits in metabolic disorders			H18.03*	Corneal deposits in metabolic disorders			H18.03*	Corneal deposits in metabolic disorders			H18.03*	Corneal deposits in metabolic disorders			H18.03*	Corneal deposits in metabolic disorders			H18.03*	Corneal deposits in metabolic disorders			H18.03*	Corneal deposits in metabolic disorders			H18.03*	Corneal deposits in metabolic disorders			H18.03*	Corneal deposits in metabolic disorders			H18.03*	Corneal deposits in metabolic disorders			H18.03*	Corneal deposits in metabolic disorders			H18.03*	Corneal deposits in metabolic disorders			H18.03*	Corneal deposits in metabolic disorders			H18.03*	Corneal deposits in metabolic disorders			H18.03*	Corneal deposits in metabolic disorders			H18.03*	Corneal deposits in metabolic disorders			H18.03*	Corneal deposits in metabolic disorders			H18.03*	Corneal deposits in metabolic disorders			H18.03*	Corneal deposits in metabolic disorders			H18.03*	Corneal deposits in metabolic disorders			H18.03*	Corneal deposits in metabolic disorders			H18.03*	Corneal deposits in metabolic disorders			H18.03*	Corneal deposits in metabolic disorders			H18.03*	Corneal deposits in metabolic disorders			H18.03*	Corneal deposits in metabolic disorders			H18.03*	Corneal deposits in metabolic disorders			H18.03*	Corneal deposits in metabolic disorders			H18.03*	Corneal deposits in metabolic disorders			H18.03*	Corneal deposits in metabolic disorders			H18.03*	Corneal deposits in metabolic disorders			H18.03*	Corneal deposits in metabolic disorders			H18.03*	Corneal deposits in metabolic disorders			H18.03*	Corneal deposits in metabolic disorders			H18.03*	Corneal deposits in metabolic disorders			H18.03*	Corneal deposits in metabolic disorders			H18.03*	Corneal deposits in metabolic disorders			H18.03*	Corneal deposits in metabolic disorders			H18.03*	Corneal deposits in metabolic disorders			H18.03*	Corneal deposits in metabolic disorders			H18.03*	Corneal deposits in metabolic disorders			H18.03*	Corneal deposits in metabolic disorders			H18.03*	Corneal deposits in metabolic disorders			H18.03*	Corneal deposits in metabolic disorders			H18.03*	Corneal deposits in metabolic disorders			H18.03*	Corneal deposits in metabolic disorders			H18.03*	Corneal deposits in metabolic disorders			H18.03*	Corneal deposits in metabolic disorders			H18.03*	Corneal deposits in metabolic disorders			H18.03*	Corneal deposits in metabolic disorders			H18.03*	Corneal deposits in metabolic disorders			H18.03*	Corneal deposits in metabolic disorders			H18.03*	Corneal deposits in metabolic disorders			H18.03*	Corneal deposits in metabolic disorders			H18.03*	Corneal deposits in metabolic disorders			H18.03*	Corneal deposits in metabolic disorders			H18.03*	Corneal deposits in metabolic disorders			H18.03*	Corneal deposits in metabolic disorders			H18.03*	Corneal deposits in metabolic disorders			H18.03*	Corneal deposits in metabolic disorders			H18.03*	Corneal deposits in metabolic disorders			H18.03*	Corneal deposits in metabolic disorders			H18.03*	Corneal deposits in metabolic disorders			H18.03*	Corneal deposits in metabolic disorders			H18.03*	Corneal deposits in metabolic disorders			H18.03*	Corneal deposits in metabolic disorders			H18.03*	Corneal deposits in metabolic disorders			H18.03*	Corneal deposits in metabolic disorders			H18.03*	Corneal deposits in metabolic disorders			H18.03*	Corneal deposits in metabolic disorders			H18.03*	Corneal deposits in metabolic disorders			H18.03*	Corneal deposits in metabolic disorders			H18.03*	Corneal deposits in metabolic disorders			H18.03*	Corneal deposits in metabolic disorders			H18.03*	Corneal deposits in metabolic disorders			H18.03*	Corneal deposits in metabolic disorders			H18.03*	Corneal deposits in metabolic disorders			H18.03*	Corneal deposits in metabolic disorders			H18.03*	Corneal deposits in metabolic disorders			H18.03*	Corneal deposits in metabolic disorders			H18.03*	Corneal deposits in metabolic disorders			H18.03*	Corneal deposits in metabolic disorders			H18.03*	Corneal deposits in metabolic disorders			H18.03*	Corneal deposits in metabolic disorders			H18.03*	Corneal deposits in metabolic disorders			H18.03*	Corneal deposits in metabolic disorders			H18.03*	Corneal deposits in metabolic disorders			H18.03*	Corneal deposits in metabolic disorders			H18.03*	Corneal deposits in metabolic disorders			H18.03*	Corneal deposits in metabolic disorders			H18.03*	Corneal deposits in metabolic disorders			H18.03*	Corneal deposits in metabolic disorders			H18.03*	Corneal deposits in metabolic disorders			H18.03*	Corneal deposits in metabolic disorders			H18.03*	Corneal deposits in metabolic disorders			H18.03*	Corneal deposits in metabolic disorders			H18.03*	Corneal deposits in metabolic disorders			H18.03*	Corneal deposits in metabolic disorders			H18.03*	Corneal deposits in metabolic disorders			H18.03*	Corneal deposits in metabolic disorders			H18.03*	Corneal deposits in metabolic disorders			H18.03*	Corneal deposits in metabolic disorders			H18.03*	Corneal deposits in metabolic disorders			H18.03*	Corneal deposits in metabolic disorders			H18.03*	Corneal deposits in metabolic disorders			H18.03*	Corneal deposits in metabolic disorders			H18.03*	Corneal deposits in metabolic disorders			H18.03*	Corneal deposits in metabolic disorders			H18.03*	Corneal deposits in metabolic disorders			H18.03*	Corneal deposits in metabolic disorders			H18.03*	Corneal deposits in metabolic disorders			H18.03*	Corneal deposits in metabolic disorders			H18.03*	Corneal deposits in metabolic disorders			H18.03*	Corneal deposits in metabolic disorders			H18.03*	Corneal deposits in metabolic disorders			H18.03*	Corneal deposits in metabolic disorders			H18.03*	Corneal deposits in metabolic disorders			H18.03*	Corneal deposits in metabolic disorders			H18.03*	Corneal deposits in metabolic disorders			H18.03*	Corneal deposits in metabolic disorders			H18.03*	Corneal deposits in metabolic disorders			H18.03*	Corneal deposits in metabolic disorders			H18.03*	Corneal deposits in metabolic disorders			H18.03*	Corneal deposits in metabolic disorders			H18.03*	Corneal deposits in metabolic disorders			H18.03*	Corneal deposits in metabolic disorders			H18.03*	Corneal deposits in metabolic disorders			H18.03*	Corneal deposits in metabolic disorders			H18.03*	Corneal deposits in metabolic disorders			H18.03*	Corneal deposits in metabolic disorders			H18.03*	Corneal deposits in metabolic disorders			H18.03*	Corneal deposits in metabolic disorders			H18.03*	Corneal deposits in metabolic disorders			H18.03*	Corneal deposits in metabolic disorders			H18.03*	Corneal deposits in metabolic disorders			H18.03*	Corneal deposits in metabolic disorders			H18.03*	Corneal deposits in metabolic disorders			H18.03*	Corneal deposits in metabolic disorders			H18.03*	Corneal deposits in metabolic disorders			H18.03*	Corneal deposits in metabolic disorders			H18.03*	Corneal deposits in metabolic disorders			H18.03*	Corneal deposits in metabolic disorders			H18.03*	Corneal deposits in metabolic disorders			H18.03*	Corneal deposits in metabolic disorders			H18.03*	Corneal deposits in metabolic disorders			H18.03*	Corneal deposits in metabolic disorders			H18.03*	Corneal deposits in metabolic disorders			H18.03*	Corneal deposits in metabolic disorders			H18.03*	Corneal deposits in metabolic disorders			H18.03*	Corneal deposits in metabolic disorders			H18.03*	Corneal deposits in metabolic disorders			H18.03*	Corneal deposits in metabolic disorders			H18.03*	Corneal deposits in metabolic disorders			H18.03*	Corneal deposits in metabolic disorders			H18.03*	Corneal deposits in metabolic disorders			H18.03*	Corneal deposits in metabolic disorders			H18.03*	Corneal deposits in metabolic disorders			H18.03*	Corneal deposits in metabolic disorders			H18.03*	Corneal deposits in metabolic disorders			H18.03*	Corneal deposits in metabolic disorders			H18.03*	Corneal deposits in metabolic disorders			H18.03*	Corneal deposits in metabolic disorders			H18.03*	Corneal deposits in metabolic disorders			H18.03*	Corneal deposits in metabolic disorders			H18.03*	Corneal deposits in metabolic disorders			H18.03*	Corneal deposits in metabolic disorders			H18.03*	Corneal deposits in metabolic disorders			H18.03*	Corneal deposits in metabolic disorders			H18.03*	Corneal deposits in metabolic disorders			H18.03*	Corneal deposits in metabolic disorders			H18.03*	Corneal deposits in metabolic disorders			H18.03*	Corneal deposits in metabolic disorders			H18.03*	Corneal deposits in metabolic disorders			H18.03*	Corneal deposits in metabolic disorders			H18.03*	Corneal deposits in metabolic disorders			H18.03*	Corneal deposits in metabolic disorders			H18.03*	Corneal deposits in metabolic disorders			H18.03*	Corneal deposits in metabolic disorders			H18.03*	Corneal deposits in metabolic disorders			H18.03*	Corneal deposits in metabolic disorders			H18.03*	Corneal deposits in metabolic disorders			H18.03*	Corneal deposits in metabolic disorders			H18.03*	Corneal deposits in metabolic disorders			H18.03*	Corneal deposits in metabolic disorders			H18.03*	Corneal deposits in metabolic disorders			H18.03*	Corneal deposits in metabolic disorders			H18.03*	Corneal deposits in metabolic disorders			H18.03*	Corneal deposits in metabolic disorders			H18.03*	Corneal deposits in metabolic disorders			H18.03*	Corneal deposits in metabolic disorders			H18.03*	Corneal deposits in metabolic disorders			H18.03*	Corneal deposits in metabolic disorders			H18.03*	Corneal deposits in metabolic disorders			H18.03*	Corneal deposits in metabolic disorders			H18.03*	Corneal deposits in metabolic disorders			H18.03*	Corneal deposits in metabolic disorders			H18.03*	Corneal deposits in metabolic disorders			H18.03*	Corneal deposits in metabolic disorders			H18.03*	Corneal deposits in metabolic disorders			H18.03*	Corneal deposits in metabolic disorders			H18.03*	Corneal deposits in metabolic disorders			H18.03*	Corneal deposits in metabolic disorders			H18.03*	Corneal deposits in metabolic disorders			H18.03*	Corneal deposits in metabolic disorders			H18.03*	Corneal deposits in metabolic disorders			H18.03*	Corneal deposits in metabolic disorders			H18.03*	Corneal deposits in metabolic disorders			H18.03*	Corneal deposits in metabolic disorders			H18.03*	Corneal deposits in metabolic disorders			H18.03*	Corneal deposits in metabolic disorders			H18.03*	Corneal deposits in metabolic disorders			H18.03*	Corneal deposits in metabolic disorders			H18.03*	Corneal deposits in metabolic disorders			H18.03*	Corneal deposits in metabolic disorders			H18.03*	Corneal deposits in metabolic disorders			H18.03*	Corneal deposits in metabolic disorders			H18.03*	Corneal deposits in metabolic disorders			H18.03*	Corneal deposits in metabolic disorders			H18.03*	Corneal deposits in metabolic disorders			H18.03*	Corneal deposits in metabolic disorders			H18.03*	Corneal deposits in metabolic disorders			H18.03*	Corneal deposits in metabolic disorders			H18.03*	Corneal deposits in metabolic disorders			H18.03*	Corneal deposits in metabolic disorders			H18.03*	Corneal deposits in metabolic disorders			H18.03*	Corneal deposits in metabolic disorders			H18.03*	Corneal deposits in metabolic disorders			H18.03*	Corneal deposits in metabolic disorders			H18.03*	Corneal deposits in metabolic disorders			H18.03*	Corneal deposits in metabolic disorders			H18.03*	Corneal deposits in metabolic disorders			H18.03*	Corneal deposits in metabolic disorders			H18.03*	Corneal deposits in metabolic disorders			H18.03*	Corneal deposits in metabolic disorders			H18.03*	Corneal deposits in metabolic disorders			H18.03*	Corneal deposits in metabolic disorders			H18.03*	Corneal deposits in metabolic disorders			H18.03*	Corneal deposits in metabolic disorders			H18.03*	Corneal deposits in metabolic disorders			H18.03*	Corneal deposits in metabolic disorders			H18.03*	Corneal deposits in metabolic disorders			H18.03*	Corneal deposits in metabolic disorders			H18.03*	Corneal deposits in metabolic disorders			H18.03*	Corneal deposits in metabolic disorders			H18.03*	Corneal deposits in metabolic disorders			H18.03*	Corneal deposits in metabolic disorders			H18.03*	Corneal deposits in metabolic disorders			H18.03*	Corneal deposits in metabolic disorders			H18.03*	Corneal deposits in metabolic disorders			H18.03*	Corneal deposits in metabolic disorders			H18.03*	Corneal deposits in metabolic disorders			H18.03*	Corneal deposits in metabolic disorders			H18.03*	Corneal deposits in metabolic disorders			H18.03*	Corneal deposits in metabolic disorders			H18.03*	Corneal deposits in metabolic disorders			H18.03*	Corneal deposits in metabolic disorders			H18.03*	Corneal deposits in metabolic disorders			H18.03*	Corneal deposits in metabolic disorders			H18.03*	Corneal deposits in metabolic disorders			H18.03*	Corneal deposits in metabolic disorders			H18.03*	Corneal deposits in metabolic disorders			H18.03*	Corneal deposits in metabolic disorders			H18.03*	Corneal deposits in metabolic disorders			H18.03*	Corneal deposits in metabolic disorders			H18.03*	Corneal deposits in metabolic disorders			H18.03*	Corneal deposits in metabolic disorders			H18.03*	Corneal deposits in metabolic disorders			H18.03*	Corneal deposits in metabolic disorders			H18.03*	Corneal deposits in metabolic disorders			H18.03*	Corneal deposits in metabolic disorders			H18.03*	Corneal deposits in metabolic disorders			H18.03*	Corneal deposits in metabolic disorders			H18.03*	Corneal deposits in metabolic disorders			H18.03*	Corneal deposits in metabolic disorders			H18.03*	Corneal deposits in metabolic disorders			H18.03*	Corneal deposits in metabolic disorders			H18.03*	Corneal deposits in metabolic disorders			H18.03*	Corneal deposits in metabolic disorders			H18.03*	Corneal deposits in metabolic disorders			H18.03*	Corneal deposits in metabolic disorders			H18.03*	Corneal deposits in metabolic disorders			H18.03*	Corneal deposits in metabolic disorders			H18.03*	Corneal deposits in metabolic disorders			H18.03*	Corneal deposits in metabolic disorders			H18.03*	Corneal deposits in metabolic disorders			H18.03*	Corneal deposits in metabolic disorders			H18.03*	Corneal deposits in metabolic disorders			H18.03*	Corneal deposits in metabolic disorders			H18.03*	Corneal deposits in metabolic disorders			H18.03*	Corneal deposits in metabolic disorders			H18.03*	Corneal deposits in metabolic disorders			H18.03*	Corneal deposits in metabolic disorders			H18.03*	Corneal deposits in metabolic disorders			H18.03*	Corneal deposits in metabolic disorders			H18.03*	Corneal deposits in metabolic disorders			H18.03*	Corneal deposits in metabolic disorders			H18.03*	Corneal deposits in metabolic disorders			H18.03*	Corneal deposits in metabolic disorders			H18.03*	Corneal deposits in metabolic disorders			H18.03*	Corneal deposits in metabolic disorders			H18.03*	Corneal deposits in metabolic disorders			H18.03*	Corneal deposits in metabolic disorders			H18.03*	Corneal deposits in metabolic disorders			H18.03*	Corneal deposits in metabolic disorders			H18.03*	Corneal deposits in metabolic disorders			H18.03*	Corneal deposits in metabolic disorders			H18.03*	Corneal deposits in metabolic disorders			H18.03*	Corneal deposits in metabolic disorders			H18.03*	Corneal deposits in metabolic disorders			H18.03*	Corneal deposits in metabolic disorders			H18.03*	Corneal deposits in metabolic disorders			H18.03*	Corneal deposits in metabolic disorders			H18.03*	Corneal deposits in metabolic disorders			H18.03*	Corneal deposits in metabolic disorders			H18.03*	Corneal deposits in metabolic disorders			H18.03*	Corneal deposits in metabolic disorders			H18.03*	Corneal deposits in metabolic disorders			H18.03*	Corneal deposits in metabolic disorders			H18.03*	Corneal deposits in metabolic disorders			H18.03*	Corneal deposits in metabolic disorders			H18.03*	Corneal deposits in metabolic disorders			H18.03*	Corneal deposits in metabolic disorders			H18.03*	Corneal deposits in metabolic disorders			H18.03*	Corneal deposits in metabolic disorders			H18.03*	Corneal deposits in metabolic disorders			H18.03*	Corneal deposits in metabolic disorders			H18.03*	Corneal deposits in metabolic disorders			H18.03*	Corneal deposits in metabolic disorders			H18.03*	Corneal deposits in metabolic disorders			H18.03*	Corneal deposits in metabolic disorders			H18.03*	Corneal deposits in metabolic disorders			H18.03*	Corneal deposits in metabolic disorders			H18.03*	Corneal deposits in metabolic disorders			H18.03*	Corneal deposits in metabolic disorders			H18.03*	Corneal deposits in metabolic disorders			H18.03*	Corneal deposits in metabolic disorders			H18.03*	Corneal deposits in metabolic disorders			H18.03*	Corneal deposits in metabolic disorders			H18.03*	Corneal deposits in metabolic disorders			H18.03*	Corneal deposits in metabolic disorders			H18.03*	Corneal deposits in metabolic disorders			H18.03*	Corneal deposits in metabolic disorders			H18.03*	Corneal deposits in metabolic disorders			H18.03*	Corneal deposits in metabolic disorders			H18.03*	Corneal deposits in metabolic disorders			H18.03*	Corneal deposits in metabolic disorders			H18.03*	Corneal deposits in metabolic disorders			H18.03*	Corneal deposits in metabolic disorders			H18.03*	Corneal deposits in metabolic disorders			H18.03*	Corneal deposits in metabolic disorders			H18.03*	Corneal deposits in metabolic disorders			H18.03*	Corneal deposits in metabolic disorders			H18.03*	Corneal deposits in metabolic disorders			H18.03*	Corneal deposits in metabolic disorders			H18.03*	Corneal deposits in metabolic disorders			H18.03*	Corneal deposits in metabolic disorders			H18.03*	Corneal deposits in metabolic disorders			H18.03*	Corneal deposits in metabolic disorders			H18.03*	Corneal deposits in metabolic disorders			H18.03*	Corneal deposits in metabolic disorders			H18.03*	Corneal deposits in metabolic disorders			H18.03*	Corneal deposits in metabolic disorders			H18.03*	Corneal deposits in metabolic disorders			H18.03*	Corneal deposits in metabolic disorders			H18.03*	Corneal deposits in metabolic disorders			H18.03*	Corneal deposits in metabolic disorders			H18.03*	Corneal deposits in metabolic disorders			H18.03*	Corneal deposits in metabolic disorders			H18.03*	Corneal deposits in metabolic disorders			H18.03*	Corneal deposits in metabolic disorders			H18.03*	Corneal deposits in metabolic disorders			H18.03*	Corneal deposits in metabolic disorders			H18.03*	Corneal deposits in metabolic disorders			H18.03*	Corneal deposits in metabolic disorders			H18.03*	Corneal deposits in metabolic disorders			H18.03*	Corneal deposits in metabolic disorders			H18.03*	Corneal deposits in metabolic disorders			H18.03*	Corneal deposits in metabolic disorders			H18.03*	Corneal deposits in metabolic disorders			H18.03*	Corneal deposits in metabolic disorders			H18.03*	Corneal deposits in metabolic disorders			H18.03*	Corneal deposits in metabolic disorders			H18.03*	Corneal deposits in metabolic disorders			H18.03*	Corneal deposits in metabolic disorders			H18.03*	Corneal deposits in metabolic disorders			H18.03*	Corneal deposits in metabolic disorders			H18.03*	Corneal deposits in metabolic disorders			H18.03*	Corneal deposits in metabolic disorders			H18.03*	Corneal deposits in metabolic disorders			H18.03*	Corneal deposits in metabolic disorders			H18.03*	Corneal deposits in metabolic disorders			H18.03*	Corneal deposits in metabolic disorders			H18.03*	Corneal deposits in metabolic disorders			H18.03*	Corneal deposits in metabolic disorders			H18.03*	Corneal deposits in metabolic disorders			H18.03*	Corneal deposits in metabolic disorders			H18.03*	Corneal deposits in metabolic disorders			H18.03*	Corneal deposits in metabolic disorders			H18.03*	Corneal deposits in metabolic disorders			H18.03*	Corneal deposits in metabolic disorders			H18.03*	Corneal deposits in metabolic disorders			H18.03*	Corneal deposits in metabolic disorders			H18.03*	Corneal deposits in metabolic disorders			H18.03*	Corneal deposits in metabolic disorders			H18.03*	Corneal deposits in metabolic disorders			H18.03*	Corneal deposits in metabolic disorders			H18.03*	Corneal deposits in metabolic disorders			H18.03*	Corneal deposits in metabolic disorders			H18.03*	Corneal deposits in metabolic disorders			H18.03*	Corneal deposits in metabolic disorders			H18.03*	Corneal deposits in metabolic disorders			H18.03*	Corneal deposits in metabolic disorders			H18.03*	Corneal deposits in metabolic disorders			H18.03*	Corneal deposits in metabolic disorders			H18.03*	Corneal deposits in metabolic disorders			H18.03*	Corneal deposits in metabolic disorders			H18.03*	Corneal deposits in metabolic disorders			H18.03*	Corneal deposits in metabolic disorders			H18.03*	Corneal deposits in metabolic disorders			H18.03*	Corneal deposits in metabolic disorders			H18.03*	Corneal deposits in metabolic disorders			H18.03*	Corneal deposits in metabolic disorders			H18.03*	Corneal deposits in metabolic disorders			H18.03*	Corneal deposits in metabolic disorders			H18.03*	Corneal deposits in metabolic disorders			H18.03*	Corneal deposits in metabolic disorders			H18.03*	Corneal deposits in metabolic disorders			H18.03*	Corneal deposits in metabolic disorders			H18.03*	Corneal deposits in metabolic disorders			H18.03*	Corneal deposits in metabolic disorders			H18.03*	Corneal deposits in metabolic disorders			H18.03*	Corneal deposits in metabolic disorders			H18.03*	Corneal deposits in metabolic disorders			H18.03*	Corneal deposits in metabolic disorders			H18.03*	Corneal deposits in metabolic disorders			H18.03*	Corneal deposits in metabolic disorders			H18.03*	Corneal deposits in metabolic disorders			H18.03*	Corneal deposits in metabolic disorders			H18.03*	Corneal deposits in metabolic disorders			H18.03*	Corneal deposits in metabolic disorders			H18.03*	Corneal deposits in metabolic disorders			H18.03*	Corneal deposits in metabolic disorders			H18.03*	Corneal deposits in metabolic disorders			H18.03*	Corneal deposits in metabolic disorders			H18.03*	Corneal deposits in metabolic disorders			H18.03*	Corneal deposits in metabolic disorders			H18.03*	Corneal deposits in metabolic disorders			H18.03*	Corneal deposits in metabolic disorders			H18.03*	Corneal deposits in metabolic disorders			H18.03*	Corneal deposits in metabolic disorders			H18.03*	Corneal deposits in metabolic disorders			H18.03*	Corneal deposits in metabolic disorders			H18.03*	Corneal deposits in metabolic disorders			H18.03*	Corneal deposits in metabolic disorders			H18.03*	Corneal deposits in metabolic disorders			H18.03*	Corneal deposits in metabolic disorders			H18.03*	Corneal deposits in metabolic disorders			H18.03*	Corneal deposits in metabolic disorders			H18.03*	Corneal deposits in metabolic disorders			H18.03*	Corneal deposits in metabolic disorders			H18.03*	Corneal deposits in metabolic disorders			H18.03*	Corneal deposits in metabolic disorders			H18.03*	Corneal deposits in metabolic disorders			H18.03*	Corneal deposits in metabolic disorders			H18.03*	Corneal deposits in metabolic disorders			H18.03*	Corneal deposits in metabolic disorders			H18.03*	Corneal deposits in metabolic disorders			H18.03*	Corneal deposits in metabolic disorders			H18.03*	Corneal deposits in metabolic disorders			H18.03*	Corneal deposits in metabolic disorders			H18.03*	Corneal deposits in metabolic disorders			H18.03*	Corneal deposits in metabolic disorders			H18.03*	Corneal deposits in metabolic disorders			H18.03*	Corneal deposits in metabolic disorders			H18.03*	Corneal deposits in metabolic disorders			H18.03*	Corneal deposits in metabolic disorders			H18.03*	Corneal deposits in metabolic disorders			H18.03*	Corneal deposits in metabolic disorders			H18.03*	Corneal deposits in metabolic disorders			H18.03*	Corneal deposits in metabolic disorders			H18.03*	Corneal deposits in metabolic disorders			H18.03*	Corneal deposits in metabolic disorders			H18.03*	Corneal deposits in metabolic disorders			H18.03*	Corneal deposits in metabolic disorders			H18.03*	Corneal deposits in metabolic disorders			H18.03*	Corneal deposits in metabolic disorders			H18.03*	Corneal deposits in metabolic disorders			H18.03*	Corneal deposits in metabolic disorders			H18.03*	Corneal deposits in metabolic disorders			H18.03*	Corneal deposits in metabolic disorders			H18.03*	Corneal deposits in metabolic disorders			H18.03*	Corneal deposits in metabolic disorders			H18.03*	Corneal deposits in metabolic disorders			H18.03*	Corneal deposits in metabolic disorders			H18.03*	Corneal deposits in metabolic disorders			H18.03*	Corneal deposits in metabolic disorders			H18.03*	Corneal deposits in metabolic disorders			H18.03*	Corneal deposits in metabolic disorders			H18.03*	Corneal deposits in metabolic disorders			H18.03*	Corneal deposits in metabolic disorders			H18.03*	Corneal deposits in metabolic disorders			H18.03*	Corneal deposits in metabolic disorders			H18.03*	Corneal deposits in metabolic disorders			H18.03*	Corneal deposits in metabolic disorders			H18.03*	Corneal deposits in metabolic disorders			H18.03*	Corneal deposits in metabolic disorders			H18.03*	Corneal deposits in metabolic disorders			H18.03*	Corneal deposits in metabolic disorders			H18.03*	Corneal deposits in metabolic disorders			H18.03*	Corneal deposits in metabolic disorders			H18.03*	Corneal deposits in metabolic disorders			H18.03*	Corneal deposits in metabolic disorders			H18.03*	Corneal deposits in metabolic disorders			H18.03*	Corneal deposits in metabolic disorders			H18.03*	Corneal deposits in metabolic disorders			H18.03*	Corneal deposits in metabolic disorders			H18.03*	Corneal deposits in metabolic disorders			H18.03*	Corneal deposits in metabolic disorders			H18.03*	Corneal deposits in metabolic disorders			H18.03*	Corneal deposits in metabolic disorders			H18.03*	Corneal deposits in metabolic disorders			H18.03*	Corneal deposits in metabolic disorders			H18.03*	Corneal deposits in metabolic disorders			H18.03*	Corneal deposits in metabolic disorders			H18.03*	Corneal deposits in metabolic disorders			H18.03*	Corneal deposits in metabolic disorders			H18.03*	Corneal deposits in metabolic disorders			H18.03*	Corneal deposits in metabolic disorders			H18.03*	Corneal deposits in metabolic disorders			H18.03*	Corneal deposits in metabolic disorders			H18.03*	Corneal deposits in metabolic disorders			H18.03*	Corneal deposits in metabolic disorders			H18.03*	Corneal deposits in metabolic disorders			H18.03*	Corneal deposits in metabolic disorders			H18.03*	Corneal deposits in metabolic disorders			H18.03*	Corneal deposits in metabolic disorders			H18.03*	Corneal deposits in metabolic disorders			H18.03*	Corneal deposits in metabolic disorders			H18.03*	Corneal deposits in metabolic disorders			H18.03*	Corneal deposits in metabolic disorders			H18.03*	Corneal deposits in metabolic disorders			H18.03*	Corneal deposits in metabolic disorders			H18.03*	Corneal deposits in metabolic disorders			H18.03*	Corneal deposits in metabolic disorders			H18.03*	Corneal deposits in metabolic disorders			H18.03*	Corneal deposits in metabolic disorders			H18.03*	Corneal deposits in metabolic disorders			H18.03*	Corneal deposits in metabolic disorders			H18.03*	Corneal deposits in metabolic disorders			H18.03*	Corneal deposits in metabolic disorders			H18.03*	Corneal deposits in metabolic disorders			H18.03*	Corneal deposits in metabolic disorders			H18.03*	Corneal deposits in metabolic disorders			H18.03*	Corneal deposits in metabolic disorders			H18.03*	Corneal deposits in metabolic disorders			H18.03*	Corneal deposits in metabolic disorders			H18.03*	Corneal deposits in metabolic disorders			H18.03*	Corneal deposits in metabolic disorders			H18.03*	Corneal deposits in metabolic disorders			H18.03*	Corneal deposits in metabolic disorders			H18.03*	Corneal deposits in metabolic disorders			H18.03*	Corneal deposits in metabolic disorders			H18.03*	Corneal deposits in metabolic disorders			H18.03*	Corneal deposits in metabolic disorders			H18.03*	Corneal deposits in metabolic disorders			H18.03*	Corneal deposits in metabolic disorders			H18.03*	Corneal deposits in metabolic disorders			H18.03*	Corneal deposits in metabolic disorders			H18.03*	Corneal deposits in metabolic disorders			H18.03*	Corneal deposits in metabolic disorders			H18.03*	Corneal deposits in metabolic disorders			H18.03*	Corneal deposits in metabolic disorders			H18.03*	Corneal deposits in metabolic disorders			H18.03*	Corneal deposits in metabolic disorders			H18.03*	Corneal deposits in metabolic disorders			H18.03*	Corneal deposits in metabolic disorders			H18.03*	Corneal deposits in metabolic disorders			H18.03*	Corneal deposits in metabolic disorders			H18.03*	Corneal deposits in metabolic disorders			H18.03*	Corneal deposits in metabolic disorders			H18.03*	Corneal deposits in metabolic disorders			H18.03*	Corneal deposits in metabolic disorders			H18.03*	Corneal deposits in metabolic disorders			H18.03*	Corneal deposits in metabolic disorders			H18.03*	Corneal deposits in metabolic disorders			H18.03*	Corneal deposits in metabolic disorders			H18.03*	Corneal deposits in metabolic disorders			H18.03*	Corneal deposits in metabolic disorders			H18.03*	Corneal deposits in metabolic disorders			H18.03*	Corneal deposits in metabolic disorders			H18.03*	Corneal deposits in metabolic disorders			H18.03*	Corneal deposits in metabolic disorders			H18.03*	Corneal deposits in metabolic disorders			H18.03*	Corneal deposits in metabolic disorders			H18.03*	Corneal deposits in metabolic disorders			H18.03*	Corneal deposits in metabolic disorders			H18.03*	Corneal deposits in metabolic disorders			H18.03*	Corneal deposits in metabolic disorders			H18.03*	Corneal deposits in metabolic disorders			H18.03*	Corneal deposits in metabolic disorders			H18.03*	Corneal deposits in metabolic disorders			H18.03*	Corneal deposits in metabolic disorders			H18.03*	Corneal deposits in metabolic disorders			H18.03*	Corneal deposits in metabolic disorders			H18.03*	Corneal deposits in metabolic disorders			H18.03*	Corneal deposits in metabolic disorders			H18.03*	Corneal deposits in metabolic disorders			H18.03*	Corneal deposits in metabolic disorders			H18.03*	Corneal deposits in metabolic disorders			H18.03*	Corneal deposits in metabolic disorders			H18.03*	Corneal deposits in metabolic disorders			H18.03*	Corneal deposits in metabolic disorders			H18.03*	Corneal deposits in metabolic disorders			H18.03*	Corneal deposits in metabolic disorders			H18.03*	Corneal deposits in metabolic disorders			H18.03*	Corneal deposits in metabolic disorders			H18.03*	Corneal deposits in metabolic disorders			H18.03*	Corneal deposits in metabolic disorders			H18.03*	Corneal deposits in metabolic disorders			H18.03*	Corneal deposits in metabolic disorders			H18.03*	Corneal deposits in metabolic disorders			H18.03*	Corneal deposits in metabolic disorders			H18.03*	Corneal deposits in metabolic disorders			H18.03*	Corneal deposits in metabolic disorders			H18.03*	Corneal deposits in metabolic disorders			H18.03*	Corneal deposits in metabolic disorders			H18.03*	Corneal deposits in metabolic disorders			H18.03*	Corneal deposits in metabolic disorders			H18.03*	Corneal deposits in metabolic disorders			H18.03*	Corneal deposits in metabolic disorders			H18.03*	Corneal deposits in metabolic disorders			H18.03*	Corneal deposits in metabolic disorders			H18.03*	Corneal deposits in metabolic disorders			H18.03*	Corneal deposits in metabolic disorders			H18.03*	Corneal deposits in metabolic disorders			H18.03*	Corneal deposits in metabolic disorders			H18.03*	Corneal deposits in metabolic disorders			H18.03*	Corneal deposits in metabolic disorders			H18.03*	Corneal deposits in metabolic disorders			H18.03*	Corneal deposits in metabolic disorders			H18.03*	Corneal deposits in metabolic disorders			H18.03*	Corneal deposits in metabolic disorders			H18.03*	Corneal deposits in metabolic disorders			H18.03*	Corneal deposits in metabolic disorders			H18.03*	Corneal deposits in metabolic disorders			H18.03*	Corneal deposits in metabolic disorders			H18.03*	Corneal deposits in metabolic disorders			H18.03*	Corneal deposits in metabolic disorders			H18.03*	Corneal deposits in metabolic disorders			H18.03*	Corneal deposits in metabolic disorders			H18.03*	Corneal deposits in metabolic disorders			H18.03*	Corneal deposits in metabolic disorders			H18.03*	Corneal deposits in metabolic disorders			H18.03*	Corneal deposits in metabolic disorders			H18.03*	Corneal deposits in metabolic disorders			H18.03*	Corneal deposits in metabolic disorders			H18.03*	Corneal deposits in metabolic disorders			H18.03*	Corneal deposits in metabolic disorders			H18.03*	Corneal deposits in metabolic disorders			H18.03*	Corneal deposits in metabolic disorders			H18.03*	Corneal deposits in metabolic disorders			H18.03*	Corneal deposits in metabolic disorders			H18.03*	Corneal deposits in metabolic disorders			H18.03*	Corneal deposits in metabolic disorders			H18.03*	Corneal deposits in metabolic disorders			H18.03*	Corneal deposits in metabolic disorders			H18.03*	Corneal deposits in metabolic disorders			H18.03*	Corneal deposits in metabolic disorders			H18.03*	Corneal deposits in metabolic disorders			H18.03*	Corneal deposits in metabolic disorders			H18.03*	Corneal deposits in metabolic disorders			H18.03*	Corneal deposits in metabolic disorders			H18.03*	Corneal deposits in metabolic disorders			H18.03*	Corneal deposits in metabolic disorders			H18.03*	Corneal deposits in metabolic disorders			H18.03*	Corneal deposits in metabolic disorders			H18.03*	Corneal deposits in metabolic disorders			H18.03*	Corneal deposits in metabolic disorders			H18.03*	Corneal deposits in metabolic disorders			H18.03*	Corneal deposits in metabolic disorders			H18.03*	Corneal deposits in metabolic disorders			H18.03*	Corneal deposits in metabolic disorders			H18.03*	Corneal deposits in metabolic disorders			H18.03*	Corneal deposits in metabolic disorders			H18.03*	Corneal deposits in metabolic disorders			H18.03*	Corneal deposits in metabolic disorders			H18.03*	Corneal deposits in metabolic disorders			H18.03*	Corneal deposits in metabolic disorders			H18.03*	Corneal deposits in metabolic disorders			H18.03*	Corneal deposits in metabolic disorders			H18.03*	Corneal deposits in metabolic disorders			H18.03*	Corneal deposits in metabolic disorders			H18.03*	Corneal deposits in metabolic disorders			H18.03*	Corneal deposits in metabolic disorders			H18.03*	Corneal deposits in metabolic disorders			H18.03*	Corneal deposits in metabolic disorders			H18.03*	Corneal deposits in metabolic disorders			H18.03*	Corneal deposits in metabolic disorders			H18.03*	Corneal deposits in metabolic disorders			H18.03*	Corneal deposits in metabolic disorders			H18.03*	Corneal deposits in metabolic disorders			H18.03*	Corneal deposits in metabolic disorders			H18.03*	Corneal deposits in metabolic disorders			H18.03*	Corneal deposits in metabolic disorders			H18.03*	Corneal deposits in metabolic disorders			H18.03*	Corneal deposits in metabolic disorders			H18.03*	Corneal deposits in metabolic disorders			H18.03*	Corneal deposits in metabolic disorders			H18.03*	Corneal deposits in metabolic disorders			H18.03*	Corneal deposits in metabolic disorders			H18.03*	Corneal deposits in metabolic disorders			H18.03*	Corneal deposits in metabolic disorders			H18.03*	Corneal deposits in metabolic disorders			H18.03*	Corneal deposits in metabolic disorders			H18.03*	Corneal deposits in metabolic disorders			H18.03*	Corneal deposits in metabolic disorders			H18.03*	Corneal deposits in metabolic disorders			H18.03*	Corneal deposits in metabolic disorders			H18.03*	Corneal deposits in metabolic disorders			H18.03*	Corneal deposits in metabolic disorders			H18.03*	Corneal deposits in metabolic disorders			H18.03*	Corneal deposits in metabolic disorders			H18.03*	Corneal deposits in metabolic disorders			H18.03*	Corneal deposits in metabolic disorders			H18.03*	Corneal deposits in metabolic disorders			H18.03*	Corneal deposits in metabolic disorders			H18.03*	Corneal deposits in metabolic disorders			H18.03*	Corneal deposits in metabolic disorders			H18.03*	Corneal deposits in metabolic disorders			H18.03*	Corneal deposits in metabolic disorders			H18.03*	Corneal deposits in metabolic disorders			H18.03*	Corneal deposits in metabolic disorders			H18.03*	Corneal deposits in metabolic disorders			H18.03*	Corneal deposits in metabolic disorders			H18.03*	Corneal deposits in metabolic disorders			H18.03*	Corneal deposits in metabolic disorders			H18.03*	Corneal deposits in metabolic disorders			H18.03*	Corneal deposits in metabolic disorders			H18.03*	Corneal deposits in metabolic disorders			H18.03*	Corneal deposits in metabolic disorders			H18.03*	Corneal deposits in metabolic disorders			H18.03*	Corneal deposits in metabolic disorders			H18.03*	Corneal deposits in metabolic disorders			H18.03*	Corneal deposits in metabolic disorders			H18.03*	Corneal deposits in metabolic disorders			H18.03*	Corneal deposits in metabolic disorders			H18.03*	Corneal deposits in metabolic disorders			H18.03*	Corneal deposits in metabolic disorders			H18.03*	Corneal deposits in metabolic disorders			H18.03*	Corneal deposits in metabolic disorders			H18.03*	Corneal deposits in metabolic disorders			H18.03*	Corneal deposits in metabolic disorders			H18.03*	Corneal deposits in metabolic disorders			H18.03*	Corneal deposits in metabolic disorders			H18.03*	Corneal deposits in metabolic disorders			H18.03*	Corneal deposits in metabolic disorders			H18.03*	Corneal deposits in metabolic disorders			H18.03*	Corneal deposits in metabolic disorders			H18.03*	Corneal deposits in metabolic disorders			H18.03*	Corneal deposits in metabolic disorders			H18.03*	Corneal deposits in metabolic disorders			H18.03*	Corneal deposits in metabolic disorders			H18.03*	Corneal deposits in metabolic disorders			H18.03*	Corneal deposits in metabolic disorders			H18.03*	Corneal deposits in metabolic disorders			H18.03*	Corneal deposits in metabolic disorders			H18.03*	Corneal deposits in metabolic disorders			H18.03*	Corneal deposits in metabolic disorders			H18.03*	Corneal deposits in metabolic disorders			H18.03*	Corneal deposits in metabolic disorders			H18.03*	Corneal deposits in metabolic disorders			H18.03*	Corneal deposits in metabolic disorders			H18.03*	Corneal deposits in metabolic disorders			H18.03*	Corneal deposits in metabolic disorders			H18.03*	Corneal deposits in metabolic disorders			H18.03*	Corneal deposits in metabolic disorders			H18.03*	Corneal deposits in metabolic disorders			H18.03*	Corneal deposits in metabolic disorders			H18.03*	Corneal deposits in metabolic disorders			H18.03*	Corneal deposits in metabolic disorders			H18.03*	Corneal deposits in metabolic disorders			H18.03*	Corneal deposits in metabolic disorders			H18.03*	Corneal deposits in metabolic disorders			H18.03*	Corneal deposits in metabolic disorders			H18.03*	Corneal deposits in metabolic disorders			H18.03*	Corneal deposits in metabolic disorders			H18.03*	Corneal deposits in metabolic disorders			H18.03*	Corneal deposits in metabolic disorders			H18.03*	Corneal deposits in metabolic disorders			H18.03*	Corneal deposits in metabolic disorders			H18.03*	Corneal deposits in metabolic disorders			H18.03*	Corneal deposits in metabolic disorders			H18.03*	Corneal deposits in metabolic disorders			H18.03*	Corneal deposits in metabolic disorders			H18.03*	Corneal deposits in metabolic disorders			H18.03*	Corneal deposits in metabolic disorders			H18.03*	Corneal deposits in metabolic disorders			H18.03*	Corneal deposits in metabolic disorders			H18.03*	Corneal deposits in metabolic disorders			H18.03*	Corneal deposits in metabolic disorders			H18.03*	Corneal deposits in metabolic disorders			H18.03*	Corneal deposits in metabolic disorders			H18.03*	Corneal deposits in metabolic disorders			H18.03*	Corneal deposits in metabolic disorders			H18.03*	Corneal deposits in metabolic disorders			H18.03*	Corneal deposits in metabolic disorders			H18.03*	Corneal deposits in metabolic disorders			H18.03*	Corneal deposits in metabolic disorders			H18.03*	Corneal deposits in metabolic disorders			H18.03*	Corneal deposits in metabolic disorders			H18.03*	Corneal deposits in metabolic disorders			H18.03*	Corneal deposits in metabolic disorders			H18.03*	Corneal deposits in metabolic disorders			H18.03*	Corneal deposits in metabolic disorders			H18.03*	Corneal deposits in metabolic disorders			H18.03*	Corneal deposits in metabolic disorders			H18.03*	Corneal deposits in metabolic disorders			H18.03*	Corneal deposits in metabolic disorders			H18.03*	Corneal deposits in metabolic disorders			H18.03*	Corneal deposits in metabolic disorders			H18.03*	Corneal deposits in metabolic disorders			H18.03*	Corneal deposits in metabolic disorders			H18.03*	Corneal deposits in metabolic disorders			H18.03*	Corneal deposits in metabolic disorders			H18.03*	Corneal deposits in metabolic disorders			H18.03*	Corneal deposits in metabolic disorders			H18.03*	Corneal deposits in metabolic disorders			H18.03*	Corneal deposits in metabolic disorders			H18.03*	Corneal deposits in metabolic disorders			H18.03*	Corneal deposits in metabolic disorders			H18.03*	Corneal deposits in metabolic disorders			H18.03*	Corneal deposits in metabolic disorders			H18.03*	Corneal deposits in metabolic disorders			H18.03*	Corneal deposits in metabolic disorders			H18.03*	Corneal deposits in metabolic disorders			H18.03*	Corneal deposits in metabolic disorders			H18.03*	Corneal deposits in metabolic disorders			H18.03*	Corneal deposits in metabolic disorders			H18.03*	Corneal deposits in metabolic disorders			H18.03*	Corneal deposits in metabolic disorders			H18.03*	Corneal deposits in metabolic disorders			H18.03*	Corneal deposits in metabolic disorders			H18.03*	Corneal deposits in metabolic disorders			H18.03*	Corneal deposits in metabolic disorders			H18.03*	Corneal deposits in metabolic disorders			H18.03*	Corneal deposits in metabolic disorders			H18.03*	Corneal deposits in metabolic disorders			H18.03*	Corneal deposits in metabolic disorders			H18.03*	Corneal deposits in metabolic disorders			H18.03*	Corneal deposits in metabolic disorders			H18.03*	Corneal deposits in metabolic disorders			H18.03*	Corneal deposits in metabolic disorders			H18.03*	Corneal deposits in metabolic disorders			H18.03*	Corneal deposits in metabolic disorders			H18.03*	Corneal deposits in metabolic disorders			H18.03*	Corneal deposits in metabolic disorders			H18.03*	Corneal deposits in metabolic disorders			H18.03*	Corneal deposits in metabolic disorders			H18.03*	Corneal deposits in metabolic disorders			H18.03*	Corneal deposits in metabolic disorders			H18.03*	Corneal deposits in metabolic disorders			H18.03*	Corneal deposits in metabolic disorders			H18.03*	Corneal deposits in metabolic disorders			H18.03*	Corneal deposits in metabolic disorders			H18.03*	Corneal deposits in metabolic disorders			H18.03*	Corneal deposits in metabolic disorders			H18.03*	Corneal deposits in metabolic disorders			H18.03*	Corneal deposits in metabolic disorders			H18.03*	Corneal deposits in metabolic disorders			H18.03*	Corneal deposits in metabolic disorders			H18.03*	Corneal deposits in metabolic disorders			H18.03*	Corneal deposits in metabolic disorders			H18.03*	Corneal deposits in metabolic disorders			H18.03*	Corneal deposits in metabolic disorders			H18.03*	Corneal deposits in metabolic disorders			H18.03*	Corneal deposits in metabolic disorders			H18.03*	Corneal deposits in metabolic disorders			H18.03*	Corneal deposits in metabolic disorders			H18.03*	Corneal deposits in metabolic disorders			H18.03*	Corneal deposits in metabolic disorders			H18.03*	Corneal deposits in metabolic disorders			H18.03*	Corneal deposits in metabolic disorders			H18.03*	Corneal deposits in metabolic disorders			H18.03*	Corneal deposits in metabolic disorders			H18.03*	Corneal deposits in metabolic disorders			H18.03*	Corneal deposits in metabolic disorders			H18.03*	Corneal deposits in metabolic disorders			H18.03*	Corneal deposits in metabolic disorders			H18.03*	Corneal deposits in metabolic disorders			H18.03*	Corneal deposits in metabolic disorders			H18.03*	Corneal deposits in metabolic disorders			H18.03*	Corneal deposits in metabolic disorders			H18.03*	Corneal deposits in metabolic disorders			H18.03*	Corneal deposits in metabolic disorders			H18.03*	Corneal deposits in metabolic disorders			H18.03*	Corneal deposits in metabolic disorders			H18.03*	Corneal deposits in metabolic disorders			H18.03*	Corneal deposits in metabolic disorders			H18.03*	Corneal deposits in metabolic disorders			H18.03*	Corneal deposits in metabolic disorders			H18.03*	Corneal deposits in metabolic disorders			H18.03*	Corneal deposits in metabolic disorders			H18.03*	Corneal deposits in metabolic disorders			H18.03*	Corneal deposits in metabolic disorders			H18.03*	Corneal deposits in metabolic disorders			H18.03*	Corneal deposits in metabolic disorders			H18.03*	Corneal deposits in metabolic disorders			H18.03*	Corneal deposits in metabolic disorders			H18.03*	Corneal deposits in metabolic disorders			H18.03*	Corneal deposits in metabolic disorders			H18.03*	Corneal deposits in metabolic disorders			H18.03*	Corneal deposits in metabolic disorders			H18.03*	Corneal deposits in metabolic disorders			H18.03*	Corneal deposits in metabolic disorders			H18.03*	Corneal deposits in metabolic disorders			H18.03*	Corneal deposits in metabolic disorders			H18.03*	Corneal deposits in metabolic disorders			H18.03*	Corneal deposits in metabolic disorders			H18.03*	Corneal deposits in metabolic disorders			H18.03*	Corneal deposits in metabolic disorders			H18.03*	Corneal deposits in metabolic disorders			H18.03*	Corneal deposits in metabolic disorders			H18.03*	Corneal deposits in metabolic disorders			H18.03*	Corneal deposits in metabolic disorders			H18.03*	Corneal deposits in metabolic disorders			H18.03*	Corneal deposits in metabolic disorders			H18.03*	Corneal deposits in metabolic disorders			H18.03*	Corneal deposits in metabolic disorders			H18.03*	Corneal deposits in metabolic disorders			H18.03*	Corneal deposits in metabolic disorders			H18.03*	Corneal deposits in metabolic disorders			H18.03*	Corneal deposits in metabolic disorders			H18.03*	Corneal deposits in metabolic disorders			H18.03*	Corneal deposits in metabolic disorders			H18.03*	Corneal deposits in metabolic disorders			H18.03*	Corneal deposits in metabolic disorders			H18.03*	Corneal deposits in metabolic disorders			H18.03*	Corneal deposits in metabolic disorders			H18.03*	Corneal deposits in metabolic disorders			H18.03*	Corneal deposits in metabolic disorders			H18.03*	Corneal deposits in metabolic disorders			H18.03*	Corneal deposits in metabolic disorders			H18.03*	Corneal deposits in metabolic disorders			H18.03*	Corneal deposits in metabolic disorders			H18.03*	Corneal deposits in metabolic disorders			H18.03*	Corneal deposits in metabolic disorders			H18.03*	Corneal deposits in metabolic disorders			H18.03*	Corneal deposits in metabolic disorders			H18.03*	Corneal deposits in metabolic disorders			H18.03*	Corneal deposits in metabolic disorders			H18.03*	Corneal deposits in metabolic disorders			H18.03*	Corneal deposits in metabolic disorders			H18.03*	Corneal deposits in metabolic disorders			H18.03*	Corneal deposits in metabolic disorders			H18.03*	Corneal deposits in metabolic disorders			H18.03*	Corneal deposits in metabolic disorders			H18.03*	Corneal deposits in metabolic disorders			H18.03*	Corneal deposits in metabolic disorders			H18.03*	Corneal deposits in metabolic disorders			H18.03*	Corneal deposits in metabolic disorders			H18.03*	Corneal deposits in metabolic disorders			H18.03*	Corneal deposits in metabolic disorders			H18.03*	Corneal deposits in metabolic disorders			H18.03*	Corneal deposits in metabolic disorders			H18.03*	Corneal deposits in metabolic disorders			H18.03*	Corneal deposits in metabolic disorders			H18.03*	Corneal deposits in metabolic disorders			H18.03*	Corneal deposits in metabolic disorders			H18.03*	Corneal deposits in metabolic disorders			H18.03*	Corneal deposits in metabolic disorders			H18.03*	Corneal deposits in metabolic disorders			H18.03*	Corneal deposits in metabolic disorders			H18.03*	Corneal deposits in metabolic disorders			H18.03*	Corneal deposits in metabolic disorders			H18.03*	Corneal deposits in metabolic disorders			H18.03*	Corneal deposits in metabolic disorders			H18.03*	Corneal deposits in metabolic disorders			H18.03*	Corneal deposits in metabolic disorders			H18.03*	Corneal deposits in metabolic disorders			H18.03*	Corneal deposits in metabolic disorders			H18.03*	Corneal deposits in metabolic disorders			H18.03*	Corneal deposits in metabolic disorders			H18.03*	Corneal deposits in metabolic disorders			H18.03*	Corneal deposits in metabolic disorders			H18.03*	Corneal deposits in metabolic disorders			H18.03*	Corneal deposits in metabolic disorders			H18.03*	Corneal deposits in metabolic disorders			H18.03*	Corneal deposits in metabolic disorders			H18.03*	Corneal deposits in metabolic disorders			H18.03*	Corneal deposits in metabolic disorders			H18.03*	Corneal deposits in metabolic disorders			H18.03*	Corneal deposits in metabolic disorders			H18.03*	Corneal deposits in metabolic disorders			H18.03*	Corneal deposits in metabolic disorders			H18.03*	Corneal deposits in metabolic disorders			H18.03*	Corneal deposits in metabolic disorders			H18.03*	Corneal deposits in metabolic disorders			H18.03*	Corneal deposits in metabolic disorders			H18.03*	Corneal deposits in metabolic disorders			H18.03*	Corneal deposits in metabolic disorders			H18.03*	Corneal deposits in metabolic disorders			H18.03*	Corneal deposits in metabolic disorders			H18.03*	Corneal deposits in metabolic disorders			H18.03*	Corneal deposits in metabolic disorders			H18.03*	Corneal deposits in metabolic disorders			H18.03*	Corneal deposits in metabolic disorders			H18.03*	Corneal deposits in metabolic disorders			H18.03*	Corneal deposits in metabolic disorders			H18.03*	Corneal deposits in metabolic disorders			H18.03*	Corneal deposits in metabolic disorders			H18.03*	Corneal deposits in metabolic disorders			H18.03*	Corneal deposits in metabolic disorders			H18.03*	Corneal deposits in metabolic disorders			H18.03*	Corneal deposits in metabolic disorders			H18.03*	Corneal deposits in metabolic disorders			H18.03*	Corneal deposits in metabolic disorders			H18.03*	Corneal deposits in metabolic disorders			H18.03*	Corneal deposits in metabolic disorders			H18.03*	Corneal deposits in metabolic disorders			H18.03*	Corneal deposits in metabolic disorders			H18.03*	Corneal deposits in metabolic disorders			H18.03*	Corneal deposits in metabolic disorders			H18.03*	Corneal deposits in metabolic disorders			H18.03*	Corneal deposits in metabolic disorders			H18.03*	Corneal deposits in metabolic disorders			H18.03*	Corneal deposits in metabolic disorders			H18.03*	Corneal deposits in metabolic disorders			H18.03*	Corneal deposits in metabolic disorders			H18.03*	Corneal deposits in metabolic disorders			H18.03*	Corneal deposits in metabolic disorders			H18.03*	Corneal deposits in metabolic disorders			H18.03*	Corneal deposits in metabolic disorders			H18.03*	Corneal deposits in metabolic disorders			H18.03*	Corneal deposits in metabolic disorders			H18.03*	Corneal deposits in metabolic disorders			H18.03*	Corneal deposits in metabolic disorders			H18.03*	Corneal deposits in metabolic disorders			H18.03*	Corneal deposits in metabolic disorders			H18.03*	Corneal deposits in metabolic disorders			H18.03*	Corneal deposits in metabolic disorders			H18.03*	Corneal deposits in metabolic disorders			H18.03*	Corneal deposits in metabolic disorders			H18.03*	Corneal deposits in metabolic disorders			H18.03*	Corneal deposits in metabolic disorders			H18.03*	Corneal deposits in metabolic disorders			H18.03*	Corneal deposits in metabolic disorders			H18.03*	Corneal deposits in metabolic disorders			H18.03*	Corneal deposits in metabolic disorders			H18.03*	Corneal deposits in metabolic disorders			H18.03*	Corneal deposits in metabolic disorders			H18.03*	Corneal deposits in metabolic disorders			H18.03*	Corneal deposits in metabolic disorders			H18.03*	Corneal deposits in metabolic disorders			H18.03*	Corneal deposits in metabolic disorders			H18.03*	Corneal deposits in metabolic disorders			H18.03*	Corneal deposits in metabolic disorders			H18.03*	Corneal deposits in metabolic disorders			H18.03*	Corneal deposits in metabolic disorders			H18.03*	Corneal deposits in metabolic disorders			H18.03*	Corneal deposits in metabolic disorders			H18.03*	Corneal deposits in metabolic disorders			H18.03*	Corneal deposits in metabolic disorders			H18.03*	Corneal deposits in metabolic disorders			H18.03*	Corneal deposits in metabolic disorders			H18.03*	Corneal deposits in metabolic disorders			H18.03*	Corneal deposits in metabolic disorders			H18.03*	Corneal deposits in metabolic disorders			H18.03*	Corneal deposits in metabolic disorders			H18.03*	Corneal deposits in metabolic disorders			H18.03*	Corneal deposits in metabolic disorders			H18.03*	Corneal deposits in metabolic disorders			H18.03*	Corneal deposits in metabolic disorders			H18.03*	Corneal deposits in metabolic disorders			H18.03*	Corneal deposits in metabolic disorders			H18.03*	Corneal deposits in metabolic disorders			H18.03*	Corneal deposits in metabolic disorders			H18.03*	Corneal deposits in metabolic disorders			H18.03*	Corneal deposits in metabolic disorders			H18.03*	Corneal deposits in metabolic disorders			H18.03*	Corneal deposits in metabolic disorders			H18.03*	Corneal deposits in metabolic disorders			H18.03*	Corneal deposits in metabolic disorders			H18.03*	Corneal deposits in metabolic disorders			H18.03*	Corneal deposits in metabolic disorders			H18.03*	Corneal deposits in metabolic disorders			H18.03*	Corneal deposits in metabolic disorders			H18.03*	Corneal deposits in metabolic disorders			H18.03*	Corneal deposits in metabolic disorders			H18.03*	Corneal deposits in metabolic disorders			H18.03*	Corneal deposits in metabolic disorders			H18.03*	Corneal deposits in metabolic disorders			H18.03*	Corneal deposits in metabolic disorders			H18.03*	Corneal deposits in metabolic disorders			H18.03*	Corneal deposits in metabolic disorders			H18.03*	Corneal deposits in metabolic disorders			H18.03*	Corneal deposits in metabolic disorders			H18.03*	Corneal deposits in metabolic disorders			H18.03*	Corneal deposits in metabolic disorders			H18.03*	Corneal deposits in metabolic disorders			H18.03*	Corneal deposits in metabolic disorders			H18.03*	Corneal deposits in metabolic disorders			H18.03*	Corneal deposits in metabolic disorders			H18.03*	Corneal deposits in metabolic disorders			H18.03*	Corneal deposits in metabolic disorders			H18.03*	Corneal deposits in metabolic disorders			H18.03*	Corneal deposits in metabolic disorders			H18.03*	Corneal deposits in metabolic disorders			H18.03*	Corneal deposits in metabolic disorders			H18.03*	Corneal deposits in metabolic disorders			H18.03*	Corneal deposits in metabolic disorders			H18.03*	Corneal deposits in metabolic disorders			H18.03*	Corneal deposits in metabolic disorders			H18.03*	Corneal deposits in metabolic disorders			H18.03*	Corneal deposits in metabolic disorders			H18.03*	Corneal deposits in metabolic disorders			H18.03*	Corneal deposits in metabolic disorders			H18.03*	Corneal deposits in metabolic disorders			H18.03*	Corneal deposits in metabolic disorders			H18.03*	Corneal deposits in metabolic disorders			H18.03*	Corneal deposits in metabolic disorders			H18.03*	Corneal deposits in metabolic disorders			H18.03*	Corneal deposits in metabolic disorders			H18.03*	Corneal deposits in metabolic disorders			H18.03*	Corneal deposits in metabolic disorders			H18.03*	Corneal deposits in metabolic disorders			H18.03*	Corneal deposits in metabolic disorders			H18.03*	Corneal deposits in metabolic disorders			H18.03*	Corneal deposits in metabolic disorders			H18.03*	Corneal deposits in metabolic disorders			H18.03*	Corneal deposits in metabolic disorders			H18.03*	Corneal deposits in metabolic disorders			H18.03*	Corneal deposits in metabolic disorders			H18.03*	Corneal deposits in metabolic disorders			H18.03*	Corneal deposits in metabolic disorders			H18.03*	Corneal deposits in metabolic disorders			H18.03*	Corneal deposits in metabolic disorders			H18.03*	Corneal deposits in metabolic disorders			H18.03*	Corneal deposits in metabolic disorders			H18.03*	Corneal deposits in metabolic disorders			H18.03*	Corneal deposits in metabolic disorders			H18.03*	Corneal deposits in metabolic disorders			H18.03*	Corneal deposits in metabolic disorders			H18.03*	Corneal deposits in metabolic disorders			H18.03*	Corneal deposits in metabolic disorders			H18.03*	Corneal deposits in metabolic disorders			H18.03*	Corneal deposits in metabolic disorders			H18.03*	Corneal deposits in metabolic disorders			H18.03*	Corneal deposits in metabolic disorders			H18.03*	Corneal deposits in metabolic disorders			H18.03*	Corneal deposits in metabolic disorders			H18.03*	Corneal deposits in metabolic disorders			H18.03*	Corneal deposits in metabolic disorders			H18.03*	Corneal deposits in metabolic disorders			H18.03*	Corneal deposits in metabolic disorders			H18.03*	Corneal deposits in metabolic disorders			H18.03*	Corneal deposits in metabolic disorders			H18.03*	Corneal deposits in metabolic disorders			H18.03*	Corneal deposits in metabolic disorders			H18.03*	Corneal deposits in metabolic disorders			H18.03*	Corneal deposits in metabolic disorders			H18.03*	Corneal deposits in metabolic disorders			H18.03*	Corneal deposits in metabolic disorders			H18.03*	Corneal deposits in metabolic disorders			H18.03*	Corneal deposits in metabolic disorders			H18.03*	Corneal deposits in metabolic disorders			H18.03*	Corneal deposits in metabolic disorders			H18.03*	Corneal deposits in metabolic disorders			H18.03*	Corneal deposits in metabolic disorders			H18.03*	Corneal deposits in metabolic disorders			H18.03*	Corneal deposits in metabolic disorders			H18.03*	Corneal deposits in metabolic disorders			H18.03*	Corneal deposits in metabolic disorders			H18.03*	Corneal deposits in metabolic disorders			H18.03*	Corneal deposits in metabolic disorders			H18.03*	Corneal deposits in metabolic disorders			H18.03*	Corneal deposits in metabolic disorders			H18.03*	Corneal deposits in metabolic disorders			H18.03*	Corneal deposits in metabolic disorders			H18.03*	Corneal deposits in metabolic disorders			H18.03*	Corneal deposits in metabolic disorders			H18.03*	Corneal deposits in metabolic disorders			H18.03*	Corneal deposits in metabolic disorders			H18.03*	Corneal deposits in metabolic disorders			H18.03*	Corneal deposits in metabolic disorders			H18.03*	Corneal deposits in metabolic disorders			H18.03*	Corneal deposits in metabolic disorders			H18.03*	Corneal deposits in metabolic disorders			H18.03*	Corneal deposits in metabolic disorders			H18.03*	Corneal deposits in metabolic disorders			H18.03*	Corneal deposits in metabolic disorders			H18.03*	Corneal deposits in metabolic disorders			H18.03*	Corneal deposits in metabolic disorders			H18.03*	Corneal deposits in metabolic disorders			H18.03*	Corneal deposits in metabolic disorders			H18.03*	Corneal deposits in metabolic disorders			H18.03*	Corneal deposits in metabolic disorders			H18.03*	Corneal deposits in metabolic disorders			H18.03*	Corneal deposits in metabolic disorders			H18.03*	Corneal deposits in metabolic disorders			H18.03*	Corneal deposits in metabolic disorders			H18.03*	Corneal deposits in metabolic disorders			H18.03*	Corneal deposits in metabolic disorders			H18.03*	Corneal deposits in metabolic disorders			H18.03*	Corneal deposits in metabolic disorders			H18.03*	Corneal deposits in metabolic disorders			H18.03*	Corneal deposits in metabolic disorders			H18.03*	Corneal deposits in metabolic disorders			H18.03*	Corneal deposits in metabolic disorders			H18.03*	Corneal deposits in metabolic disorders			H18.03*	Corneal deposits in metabolic disorders			H18.03*	Corneal deposits in metabolic disorders			H18.03*	Corneal deposits in metabolic disorders			H18.03*	Corneal deposits in metabolic disorders			H18.03*	Corneal deposits in metabolic disorders			H18.03*	Corneal deposits in metabolic disorders			H18.03*	Corneal deposits in metabolic disorders			H18.03*	Corneal deposits in metabolic disorders			H18.03*	Corneal deposits in metabolic disorders			H18.03*	Corneal deposits in metabolic disorders			H18.03*	Corneal deposits in metabolic disorders			H18.03*	Corneal deposits in metabolic disorders			H18.03*	Corneal deposits in metabolic disorders			H18.03*	Corneal deposits in metabolic disorders			H18.03*	Corneal deposits in metabolic disorders			H18.03*	Corneal deposits in metabolic disorders			H18.03*	Corneal deposits in metabolic disorders			H18.03*	Corneal deposits in metabolic disorders			H18.03*	Corneal deposits in metabolic disorders			H18.03*	Corneal deposits in metabolic disorders			H18.03*	Corneal deposits in metabolic disorders			H18.03*	Corneal deposits in metabolic disorders			H18.03*	Corneal deposits in metabolic disorders			H18.03*	Corneal deposits in metabolic disorders			H18.03*	Corneal deposits in metabolic disorders			H18.03*	Corneal deposits in metabolic disorders			H18.03*	Corneal deposits in metabolic disorders			H18.03*	Corneal deposits in metabolic disorders			H18.03*	Corneal deposits in metabolic disorders			H18.03*	Corneal deposits in metabolic disorders			H18.03*	Corneal deposits in metabolic disorders			H18.03*	Corneal deposits in metabolic disorders			H18.03*	Corneal deposits in metabolic disorders			H18.03*	Corneal deposits in metabolic disorders			H18.03*	Corneal deposits in metabolic disorders			H18.03*	Corneal deposits in metabolic disorders			H18.03*	Corneal deposits in metabolic disorders			H18.03*	Corneal deposits in metabolic disorders			H18.03*	Corneal deposits in metabolic disorders			H18.03*	Corneal deposits in metabolic disorders			H18.03*	Corneal deposits in metabolic disorders			H18.03*	Corneal deposits in metabolic disorders			H18.03*	Corneal deposits in metabolic disorders			H18.03*	Corneal deposits in metabolic disorders			H18.03*	Corneal deposits in metabolic disorders			H18.03*	Corneal deposits in metabolic disorders			H18.03*	Corneal deposits in metabolic disorders			H18.03*	Corneal deposits in metabolic disorders			H18.03*	Corneal deposits in metabolic disorders			H18.03*	Corneal deposits in metabolic disorders			H18.03*	Corneal deposits in metabolic disorders			H18.03*	Corneal deposits in metabolic disorders			H18.03*	Corneal deposits in metabolic disorders			H18.03*	Corneal deposits in metabolic disorders			H18.03*	Corneal deposits in metabolic disorders			H18.03*	Corneal deposits in metabolic disorders			H18.03*	Corneal deposits in metabolic disorders			H18.03*	Corneal deposits in metabolic disorders			H18.03*	Corneal deposits in metabolic disorders			H18.03*	Corneal deposits in metabolic disorders			H18.03*	Corneal deposits in metabolic disorders			H18.03*	Corneal deposits in metabolic disorders			H18.03*	Corneal deposits in metabolic disorders			H18.03*	Corneal deposits in metabolic disorders			H18.03*	Corneal deposits in metabolic disorders			H18.03*	Corneal deposits in metabolic disorders			H18.03*	Corneal deposits in metabolic disorders			H18.03*	Corneal deposits in metabolic disorders			H18.03*	Corneal deposits in metabolic disorders			H18.03*	Corneal deposits in metabolic disorders			H18.03*	Corneal deposits in metabolic disorders			H18.03*	Corneal deposits in metabolic disorders			H18.03*	Corneal deposits in metabolic disorders			H18.03*	Corneal deposits in metabolic disorders			H18.03*	Corneal deposits in metabolic disorders			H18.03*	Corneal deposits in metabolic disorders			H18.03*	Corneal deposits in metabolic disorders			H18.03*	Corneal deposits in metabolic disorders			H18.03*	Corneal deposits in metabolic disorders			H18.03*	Corneal deposits in metabolic disorders			H18.03*	Corneal deposits in metabolic disorders			H18.03*	Corneal deposits in metabolic disorders			H18.03*	Corneal deposits in metabolic disorders			H18.03*	Corneal deposits in metabolic disorders			H18.03*	Corneal deposits in metabolic disorders			H18.03*	Corneal deposits in metabolic disorders			H18.03*	Corneal deposits in metabolic disorders			H18.03*	Corneal deposits in metabolic disorders			H18.03*	Corneal deposits in metabolic disorders			H18.03*	Corneal deposits in metabolic disorders			H18.03*	Corneal deposits in metabolic disorders			H18.03*	Corneal deposits in metabolic disorders			H18.03*	Corneal deposits in metabolic disorders			H18.03*	Corneal deposits in metabolic disorders			H18.03*	Corneal deposits in metabolic disorders			H18.03*	Corneal deposits in metabolic disorders			H18.03*	Corneal deposits in metabolic disorders			H18.03*	Corneal deposits in metabolic disorders			H18.03*	Corneal deposits in metabolic disorders			H18.03*	Corneal deposits in metabolic disorders			H18.03*	Corneal deposits in metabolic disorders			H18.03*	Corneal deposits in metabolic disorders			H18.03*	Corneal deposits in metabolic disorders			H18.03*	Corneal deposits in metabolic disorders			H18.03*	Corneal deposits in metabolic disorders			H18.03*	Corneal deposits in metabolic disorders			H18.03*	Corneal deposits in metabolic disorders			H18.03*	Corneal deposits in metabolic disorders			H18.03*	Corneal deposits in metabolic disorders			H18.03*	Corneal deposits in metabolic disorders			H18.03*	Corneal deposits in metabolic disorders			H18.03*	Corneal deposits in metabolic disorders			H18.03*	Corneal deposits in metabolic disorders			H18.03*	Corneal deposits in metabolic disorders			H18.03*	Corneal deposits in metabolic disorders			H18.03*	Corneal deposits in metabolic disorders			H18.03*	Corneal deposits in metabolic disorders			H18.03*	Corneal deposits in metabolic disorders			H18.03*	Corneal deposits in metabolic disorders			H18.03*	Corneal deposits in metabolic disorders			H18.03*	Corneal deposits in metabolic disorders			H18.03*	Corneal deposits in metabolic disorders			H18.03*	Corneal deposits in metabolic disorders			H18.03*	Corneal deposits in metabolic disorders			H18.03*	Corneal deposits in metabolic disorders			H18.03*	Corneal deposits in metabolic disorders			H18.03*	Corneal deposits in metabolic disorders			H18.03*	Corneal deposits in metabolic disorders			H18.03*	Corneal deposits in metabolic disorders			H18.03*	Corneal deposits in metabolic disorders			H18.03*	Corneal deposits in metabolic disorders			H18.03*	Corneal deposits in metabolic disorders			H18.03*	Corneal deposits in metabolic disorders			H18.03*	Corneal deposits in metabolic disorders			H18.03*	Corneal deposits in metabolic disorders			H18.03*	Corneal deposits in metabolic disorders			H18.03*	Corneal deposits in metabolic disorders			H18.03*	Corneal deposits in metabolic disorders			H18.03*	Corneal deposits in metabolic disorders			H18.03*	Corneal deposits in metabolic disorders			H18.03*	Corneal deposits in metabolic disorders			H18.03*	Corneal deposits in metabolic disorders			H18.03*	Corneal deposits in metabolic disorders			H18.03*	Corneal deposits in metabolic disorders			H18.03*	Corneal deposits in metabolic disorders			H18.03*	Corneal deposits in metabolic disorders			H18.03*	Corneal deposits in metabolic disorders			H18.03*	Corneal deposits in metabolic disorders			H18.03*	Corneal deposits in metabolic disorders			H18.03*	Corneal deposits in metabolic disorders			H18.03*	Corneal deposits in metabolic disorders			H18.03*	Corneal deposits in metabolic disorders			H18.03*	Corneal deposits in metabolic disorders			H18.03*	Corneal deposits in metabolic disorders			H18.03*	Corneal deposits in metabolic disorders			H18.03*	Corneal deposits in metabolic disorders			H18.03*	Corneal deposits in metabolic disorders			H18.03*	Corneal deposits in metabolic disorders			H18.03*	Corneal deposits in metabolic disorders			H18.03*	Corneal deposits in metabolic disorders			H18.03*	Corneal deposits in metabolic disorders			H18.03*	Corneal deposits in metabolic disorders			H18.03*	Corneal deposits in metabolic disorders			H18.03*	Corneal deposits in metabolic disorders			H18.03*	Corneal deposits in metabolic disorders			H18.03*	Corneal deposits in metabolic disorders			H18.03*	Corneal deposits in metabolic disorders			H18.03*	Corneal deposits in metabolic disorders			H18.03*	Corneal deposits in metabolic disorders			H18.03*	Corneal deposits in metabolic disorders			H18.03*	Corneal deposits in metabolic disorders			H18.03*	Corneal deposits in metabolic disorders			H18.03*	Corneal deposits in metabolic disorders			H18.03*	Corneal deposits in metabolic disorders			H18.03*	Corneal deposits in metabolic disorders			H18.03*	Corneal deposits in metabolic disorders			H18.03*	Corneal deposits in metabolic disorders			H18.03*	Corneal deposits in metabolic disorders			H18.03*	Corneal deposits in metabolic disorders			H18.03*	Corneal deposits in metabolic disorders			H18.03*	Corneal deposits in metabolic disorders			H18.03*	Corneal deposits in metabolic disorders			H18.03*	Corneal deposits in metabolic disorders			H18.03*	Corneal deposits in metabolic disorders			H18.03*	Corneal deposits in metabolic disorders			H18.03*	Corneal deposits in metabolic disorders			H18.03*	Corneal deposits in metabolic disorders			H18.03*	Corneal deposits in metabolic disorders			H18.03*	Corneal deposits in metabolic disorders			H18.03*	Corneal deposits in metabolic disorders			H18.03*	Corneal deposits in metabolic disorders			H18.03*	Corneal deposits in metabolic disorders			H18.03*	Corneal deposits in metabolic disorders			H18.03*	Corneal deposits in metabolic disorders			H18.03*	Corneal deposits in metabolic disorders			H18.03*	Corneal deposits in metabolic disorders			H18.03*	Corneal deposits in metabolic disorders			H18.03*	Corneal deposits in metabolic disorders			H18.03*	Corneal deposits in metabolic disorders			H18.03*	Corneal deposits in metabolic disorders			H18.03*	Corneal deposits in metabolic disorders			H18.03*	Corneal deposits in metabolic disorders			H18.03*	Corneal deposits in metabolic disorders			H18.03*	Corneal deposits in metabolic disorders			H18.03*	Corneal deposits in metabolic disorders			H18.03*	Corneal deposits in metabolic disorders			H18.03*	Corneal deposits in metabolic disorders			H18.03*	Corneal deposits in metabolic disorders			H18.03*	Corneal deposits in metabolic disorders			H18.03*	Corneal deposits in metabolic disorders			H18.03*	Corneal deposits in metabolic disorders			H18.03*	Corneal deposits in metabolic disorders			H18.03*	Corneal deposits in metabolic disorders			H18.03*	Corneal deposits in metabolic disorders			H18.03*	Corneal deposits in metabolic disorders			H18.03*	Corneal deposits in metabolic disorders			H18.03*	Corneal deposits in metabolic disorders			H18.03*	Corneal deposits in metabolic disorders			H18.03*	Corneal deposits in metabolic disorders			H18.03*	Corneal deposits in metabolic disorders			H18.03*	Corneal deposits in metabolic disorders			H18.03*	Corneal deposits in metabolic disorders			H18.03*	Corneal deposits in metabolic disorders			H18.03*	Corneal deposits in metabolic disorders			H18.03*	Corneal deposits in metabolic disorders			H18.03*	Corneal deposits in metabolic disorders			H18.03*	Corneal deposits in metabolic disorders			H18.03*	Corneal deposits in metabolic disorders			H18.03*	Corneal deposits in metabolic disorders			H18.03*	Corneal deposits in metabolic disorders			H18.03*	Corneal deposits in metabolic disorders			H18.03*	Corneal deposits in metabolic disorders			H18.03*	Corneal deposits in metabolic disorders			H18.03*	Corneal deposits in metabolic disorders			H18.03*	Corneal deposits in metabolic disorders			H18.03*	Corneal deposits in metabolic disorders			H18.03*	Corneal deposits in metabolic disorders			H18.03*	Corneal deposits in metabolic disorders			H18.03*	Corneal deposits in metabolic disorders			H18.03*	Corneal deposits in metabolic disorders			H18.03*	Corneal deposits in metabolic disorders			H18.03*	Corneal deposits in metabolic disorders			H18.03*	Corneal deposits in metabolic disorders			H18.03*	Corneal deposits in metabolic disorders			H18.03*	Corneal deposits in metabolic disorders			H18.03*	Corneal deposits in metabolic disorders			H18.03*	Corneal deposits in metabolic disorders			H18.03*	Corneal deposits in metabolic disorders			H18.03*	Corneal deposits in metabolic disorders			H18.03*	Corneal deposits in metabolic disorders			H18.03*	Corneal deposits in metabolic disorders			H18.03*	Corneal deposits in metabolic disorders			H18.03*	Corneal deposits in metabolic disorders			H18.03*	Corneal deposits in metabolic disorders			H18.03*	Corneal deposits in metabolic disorders			H18.03*	Corneal deposits in metabolic disorders			H18.03*	Corneal deposits in metabolic disorders			H18.03*	Corneal deposits in metabolic disorders			H18.03*	Corneal deposits in metabolic disorders			H18.03*	Corneal deposits in metabolic disorders			H18.03*	Corneal deposits in metabolic disorders			H18.03*	Corneal deposits in metabolic disorders			H18.03*	Corneal deposits in metabolic disorders			H18.03*	Corneal deposits in metabolic disorders			H18.03*	Corneal deposits in metabolic disorders			H18.03*	Corneal deposits in metabolic disorders			H18.03*	Corneal deposits in metabolic disorders			H18.03*	Corneal deposits in metabolic disorders			H18.03*	Corneal deposits in metabolic disorders			H18.03*	Corneal deposits in metabolic disorders			H18.03*	Corneal deposits in metabolic disorders			H18.03*	Corneal deposits in metabolic disorders			H18.03*	Corneal deposits in metabolic disorders			H18.03*	Corneal deposits in metabolic disorders			H18.03*	Corneal deposits in metabolic disorders			H18.03*	Corneal deposits in metabolic disorders			H18.03*	Corneal deposits in metabolic disorders			H18.03*	Corneal deposits in metabolic disorders			H18.03*	Corneal deposits in metabolic disorders			H18.03*	Corneal deposits in metabolic disorders			H18.03*	Corneal deposits in metabolic disorders			H18.03*	Corneal deposits in metabolic disorders			H18.03*	Corneal deposits in metabolic disorders			H18.03*	Corneal deposits in metabolic disorders			H18.03*	Corneal deposits in metabolic disorders			H18.03*	Corneal deposits in metabolic disorders			H18.03*	Corneal deposits in metabolic disorders			H18.03*	Corneal deposits in metabolic disorders			H18.03*	Corneal deposits in metabolic disorders			H18.03*	Corneal deposits in metabolic disorders			H18.03*	Corneal deposits in metabolic disorders			H18.03*	Corneal deposits in metabolic disorders			H18.03*	Corneal deposits in metabolic disorders			H18.03*	Corneal deposits in metabolic disorders			H18.03*	Corneal deposits in metabolic disorders			H18.03*	Corneal deposits in metabolic disorders			H18.03*	Corneal deposits in metabolic disorders			H18.03*	Corneal deposits in metabolic disorders			H18.03*	Corneal deposits in metabolic disorders			H18.03*	Corneal deposits in metabolic disorders			H18.03*	Corneal deposits in metabolic disorders			H18.03*	Corneal deposits in metabolic disorders			H18.03*	Corneal deposits in metabolic disorders			H18.03*	Corneal deposits in metabolic disorders			H18.03*	Corneal deposits in metabolic disorders			H18.03*	Corneal deposits in metabolic disorders			H18.03*	Corneal deposits in metabolic disorders			H18.03*	Corneal deposits in metabolic disorders			H18.03*	Corneal deposits in metabolic disorders			H18.03*	Corneal deposits in metabolic disorders			H18.03*	Corneal deposits in metabolic disorders			H18.03*	Corneal deposits in metabolic disorders			H18.03*	Corneal deposits in metabolic disorders			H18.03*	Corneal deposits in metabolic disorders			H18.03*	Corneal deposits in metabolic disorders			H18.03*	Corneal deposits in metabolic disorders			H18.03*	Corneal deposits in metabolic disorders			H18.03*	Corneal deposits in metabolic disorders			H18.03*	Corneal deposits in metabolic disorders			H18.03*	Corneal deposits in metabolic disorders			H18.03*	Corneal deposits in metabolic disorders			H18.03*	Corneal deposits in metabolic disorders			H18.03*	Corneal deposits in metabolic disorders			H18.03*	Corneal deposits in metabolic disorders			H18.03*	Corneal deposits in metabolic disorders			H18.03*	Corneal deposits in metabolic disorders			H18.03*	Corneal deposits in metabolic disorders			H18.03*	Corneal deposits in metabolic disorders			H18.03*	Corneal deposits in metabolic disorders			H18.03*	Corneal deposits in metabolic disorders			H18.03*	Corneal deposits in metabolic disorders			H18.03*	Corneal deposits in metabolic disorders			H18.03*	Corneal deposits in metabolic disorders			H18.03*	Corneal deposits in metabolic disorders			H18.03*	Corneal deposits in metabolic disorders			H18.03*	Corneal deposits in metabolic disorders			H18.03*	Corneal deposits in metabolic disorders			H18.03*	Corneal deposits in metabolic disorders			H18.03*	Corneal deposits in metabolic disorders			H18.03*	Corneal deposits in metabolic disorders			H18.03*	Corneal deposits in metabolic disorders			H18.03*	Corneal deposits in metabolic disorders			H18.03*	Corneal deposits in metabolic disorders			H18.03*	Corneal deposits in metabolic disorders			H18.03*	Corneal deposits in metabolic disorders			H18.03*	Corneal deposits in metabolic disorders			H18.03*	Corneal deposits in metabolic disorders			H18.03*	Corneal deposits in metabolic disorders			H18.03*	Corneal deposits in metabolic disorders			H18.03*	Corneal deposits in metabolic disorders			H18.03*	Corneal deposits in metabolic disorders			H18.03*	Corneal deposits in metabolic disorders			H18.03*	Corneal deposits in metabolic disorders			H18.03*	Corneal deposits in metabolic disorders			H18.03*	Corneal deposits in metabolic disorders			H18.03*	Corneal deposits in metabolic disorders			H18.03*	Corneal deposits in metabolic disorders			H18.03*	Corneal deposits in metabolic disorders			H18.03*	Corneal deposits in metabolic disorders			H18.03*	Corneal deposits in metabolic disorders			H18.03*	Corneal deposits in metabolic disorders			H18.03*	Corneal deposits in metabolic disorders			H18.03*	Corneal deposits in metabolic disorders			H18.03*	Corneal deposits in metabolic disorders			H18.03*	Corneal deposits in metabolic disorders			H18.03*	Corneal deposits in metabolic disorders			H18.03*	Corneal deposits in metabolic disorders			H18.03*	Corneal deposits in metabolic disorders			H18.03*	Corneal deposits in metabolic disorders			H18.03*	Corneal deposits in metabolic disorders			H18.03*	Corneal deposits in metabolic disorders			H18.03*	Corneal deposits in metabolic disorders			H18.03*	Corneal deposits in metabolic disorders			H18.03*	Corneal deposits in metabolic disorders			H18.03*	Corneal deposits in metabolic disorders			H18.03*	Corneal deposits in metabolic disorders			H18.03*	Corneal deposits in metabolic disorders			H18.03*	Corneal deposits in metabolic disorders			H18.03*	Corneal deposits in metabolic disorders			H18.03*	Corneal deposits in metabolic disorders			H18.03*	Corneal deposits in metabolic disorders			H18.03*	Corneal deposits in metabolic disorders			H18.03*	Corneal deposits in metabolic disorders			H18.03*	Corneal deposits in metabolic disorders			H18.03*	Corneal deposits in metabolic disorders			H18.03*	Corneal deposits in metabolic disorders			H18.03*	Corneal deposits in metabolic disorders			H18.03*	Corneal deposits in metabolic disorders			H18.03*	Corneal deposits in metabolic disorders			H18.03*	Corneal deposits in metabolic disorders			H18.03*	Corneal deposits in metabolic disorders			H18.03*	Corneal deposits in metabolic disorders			H18.03*	Corneal deposits in metabolic disorders			H18.03*	Corneal deposits in metabolic disorders			H18.03*	Corneal deposits in metabolic disorders			H18.03*	Corneal deposits in metabolic disorders			H18.03*	Corneal deposits in metabolic disorders			H18.03*	Corneal deposits in metabolic disorders			H18.03*	Corneal deposits in metabolic disorders			H18.03*	Corneal deposits in metabolic disorders			H18.03*	Corneal deposits in metabolic disorders			H18.03*	Corneal deposits in metabolic disorders			H18.03*	Corneal deposits in metabolic disorders			H18.03*	Corneal deposits in metabolic disorders			H18.03*	Corneal deposits in metabolic disorders			H18.03*	Corneal deposits in metabolic disorders			H18.03*	Corneal deposits in metabolic disorders			H18.03*	Corneal deposits in metabolic disorders			H18.03*	Corneal deposits in metabolic disorders			H18.03*	Corneal deposits in metabolic disorders			H18.03*	Corneal deposits in metabolic disorders			H18.03*	Corneal deposits in metabolic disorders			H18.03*	Corneal deposits in metabolic disorders			H18.03*	Corneal deposits in metabolic disorders			H18.03*	Corneal deposits in metabolic disorders			H18.03*	Corneal deposits in metabolic disorders			H18.03*	Corneal deposits in metabolic disorders			H18.03*	Corneal deposits in metabolic disorders			H18.03*	Corneal deposits in metabolic disorders			H18.03*	Corneal deposits in metabolic disorders			H18.03*	Corneal deposits in metabolic disorders			H18.03*	Corneal deposits in metabolic disorders			H18.03*	Corneal deposits in metabolic disorders			H18.03*	Corneal deposits in metabolic disorders			H18.03*	Corneal deposits in metabolic disorders			H18.03*	Corneal deposits in metabolic disorders			H18.03*	Corneal deposits in metabolic disorders			H18.03*	Corneal deposits in metabolic disorders			H18.03*	Corneal deposits in metabolic disorders			H18.03*	Corneal deposits in metabolic disorders			H18.03*	Corneal deposits in metabolic disorders			H18.03*	Corneal deposits in metabolic disorders			H18.03*	Corneal deposits in metabolic disorders			H18.03*	Corneal deposits in metabolic disorders			H18.03*	Corneal deposits in metabolic disorders			H18.03*	Corneal deposits in metabolic disorders			H18.03*	Corneal deposits in metabolic disorders			H18.03*	Corneal deposits in metabolic disorders			H18.03*	Corneal deposits in metabolic disorders			H18.03*	Corneal deposits in metabolic disorders			H18.03*	Corneal deposits in metabolic disorders			H18.03*	Corneal deposits in metabolic disorders			H18.03*	Corneal deposits in metabolic disorders			H18.03*	Corneal deposits in metabolic disorders			H18.03*	Corneal deposits in metabolic disorders			H18.03*	Corneal deposits in metabolic disorders			H18.03*	Corneal deposits in metabolic disorders			H18.03*	Corneal deposits in metabolic disorders			H18.03*	Corneal deposits in metabolic disorders			H18.03*	Corneal deposits in metabolic disorders			H18.03*	Corneal deposits in metabolic disorders			H18.03*	Corneal deposits in metabolic disorders			H18.03*	Corneal deposits in metabolic disorders			H18.03*	Corneal deposits in metabolic disorders			H18.03*	Corneal deposits in metabolic disorders			H18.03*	Corneal deposits in metabolic disorders			H18.03*	Corneal deposits in metabolic disorders			H18.03*	Corneal deposits in metabolic disorders			H18.03*	Corneal deposits in metabolic disorders			H18.03*	Corneal deposits in metabolic disorders			H18.03*	Corneal deposits in metabolic disorders			H18.03*	Corneal deposits in metabolic disorders			H18.03*	Corneal deposits in metabolic disorders			H18.03*	Corneal deposits in metabolic disorders			H18.03*	Corneal deposits in metabolic disorders			H18.03*	Corneal deposits in metabolic disorders			H18.03*	Corneal deposits in metabolic disorders			H18.03*	Corneal deposits in metabolic disorders			H18.03*	Corneal deposits in metabolic disorders			H18.03*	Corneal deposits in metabolic disorders			H18.03*	Corneal deposits in metabolic disorders			H18.03*	Corneal deposits in metabolic disorders			H18.03*	Corneal deposits in metabolic disorders			H18.03*	Corneal deposits in metabolic disorders			H18.03*	Corneal deposits in metabolic disorders			H18.03*	Corneal deposits in metabolic disorders			H18.03*	Corneal deposits in metabolic disorders			H18.03*	Corneal deposits in metabolic disorders			H18.03*	Corneal deposits in metabolic disorders			H18.03*	Corneal deposits in metabolic disorders			H18.03*	Corneal deposits in metabolic disorders			H18.03*	Corneal deposits in metabolic disorders			H18.03*	Corneal deposits in metabolic disorders			H18.03*	Corneal deposits in metabolic disorders			H18.03*	Corneal deposits in metabolic disorders			H18.03*	Corneal deposits in metabolic disorders			H18.03*	Corneal deposits in metabolic disorders			H18.03*	Corneal deposits in metabolic disorders			H18.03*	Corneal deposits in metabolic disorders			H18.03*	Corneal deposits in metabolic disorders			H18.03*	Corneal deposits in metabolic disorders			H18.03*	Corneal deposits in metabolic disorders			H18.03*	Corneal deposits in metabolic disorders			H18.03*	Corneal deposits in metabolic disorders			H18.03*	Corneal deposits in metabolic disorders			H18.03*	Corneal deposits in metabolic disorders			H18.03*	Corneal deposits in metabolic disorders			H18.03*	Corneal deposits in metabolic disorders			H18.03*	Corneal deposits in metabolic disorders			H18.03*	Corneal deposits in metabolic disorders			H18.03*	Corneal deposits in metabolic disorders			H18.03*	Corneal deposits in metabolic disorders			H18.03*	Corneal deposits in metabolic disorders			H18.03*	Corneal deposits in metabolic disorders			H18.03*	Corneal deposits in metabolic disorders			H18.03*	Corneal deposits in metabolic disorders			H18.03*	Corneal deposits in metabolic disorders			H18.03*	Corneal deposits in metabolic disorders			H18.03*	Corneal deposits in metabolic disorders			H18.03*	Corneal deposits in metabolic disorders			H18.03*	Corneal deposits in metabolic disorders			H18.03*	Corneal deposits in metabolic disorders			H18.03*	Corneal deposits in metabolic disorders			H18.03*	Corneal deposits in metabolic disorders			H18.03*	Corneal deposits in metabolic disorders			H18.03*	Corneal deposits in metabolic disorders			H18.03*	Corneal deposits in metabolic disorders			H18.03*	Corneal deposits in metabolic disorders			H18.03*	Corneal deposits in metabolic disorders			H18.03*	Corneal deposits in metabolic disorders			H18.03*	Corneal deposits in metabolic disorders			H18.03*	Corneal deposits in metabolic disorders			H18.03*	Corneal deposits in metabolic disorders			H18.03*	Corneal deposits in metabolic disorders			H18.03*	Corneal deposits in metabolic disorders			H18.03*	Corneal deposits in metabolic disorders			H18.03*	Corneal deposits in metabolic disorders			H18.03*	Corneal deposits in metabolic disorders			H18.03*	Corneal deposits in metabolic disorders			H18.03*	Corneal deposits in metabolic disorders			H18.03*	Corneal deposits in metabolic disorders			H18.03*	Corneal deposits in metabolic disorders			H18.03*	Corneal deposits in metabolic disorders			H18.03*	Corneal deposits in metabolic disorders			H18.03*	Corneal deposits in metabolic disorders			H18.03*	Corneal deposits in metabolic disorders			H18.03*	Corneal deposits in metabolic disorders			H18.03*	Corneal deposits in metabolic disorders			H18.03*	Corneal deposits in metabolic disorders			H18.03*	Corneal deposits in metabolic disorders			H18.03*	Corneal deposits in metabolic disorders			H18.03*	Corneal deposits in metabolic disorders			H18.03*	Corneal deposits in metabolic disorders			H18.03*	Corneal deposits in metabolic disorders			H18.03*	Corneal deposits in metabolic disorders			H18.03*	Corneal deposits in metabolic disorders			H18.03*	Corneal deposits in metabolic disorders			H18.03*	Corneal deposits in metabolic disorders			H18.03*	Corneal deposits in metabolic disorders			H18.03*	Corneal deposits in metabolic disorders			H18.03*	Corneal deposits in metabolic disorders			H18.03*	Corneal deposits in metabolic disorders			H18.03*	Corneal deposits in metabolic disorders			H18.03*	Corneal deposits in metabolic disorders			H18.03*	Corneal deposits in metabolic disorders			H18.03*	Corneal deposits in metabolic disorders			H18.03*	Corneal deposits in metabolic disorders			H18.03*	Corneal deposits in metabolic disorders			H18.03*	Corneal deposits in metabolic disorders			H18.03*	Corneal deposits in metabolic disorders			H18.03*	Corneal deposits in metabolic disorders			H18.03*	Corneal deposits in metabolic disorders			H18.03*	Corneal deposits in metabolic disorders			H18.03*	Corneal deposits in metabolic disorders			H18.03*	Corneal deposits in metabolic disorders			H18.03*	Corneal deposits in metabolic disorders			H18.03*	Corneal deposits in metabolic disorders			H18.03*	Corneal deposits in metabolic disorders			H18.03*	Corneal deposits in metabolic disorders			H18.03*	Corneal deposits in metabolic disorders			H18.03*	Corneal deposits in metabolic disorders			H18.03*	Corneal deposits in metabolic disorders			H18.03*	Corneal deposits in metabolic disorders			H18.03*	Corneal deposits in metabolic disorders			H18.03*	Corneal deposits in metabolic disorders			H18.03*	Corneal deposits in metabolic disorders			H18.03*	Corneal deposits in metabolic disorders			H18.03*	Corneal deposits in metabolic disorders			H18.03*	Corneal deposits in metabolic disorders			H18.03*	Corneal deposits in metabolic disorders			H18.03*	Corneal deposits in metabolic disorders			H18.03*	Corneal deposits in metabolic disorders			H18.03*	Corneal deposits in metabolic disorders			H18.03*	Corneal deposits in metabolic disorders			H18.03*	Corneal deposits in metabolic disorders			H18.03*	Corneal deposits in metabolic disorders			H18.03*	Corneal deposits in metabolic disorders			H18.03*	Corneal deposits in metabolic disorders			H18.03*	Corneal deposits in metabolic disorders			H18.03*	Corneal deposits in metabolic disorders			H18.03*	Corneal deposits in metabolic disorders			H18.03*	Corneal deposits in metabolic disorders			H18.03*	Corneal deposits in metabolic disorders			H18.03*	Corneal deposits in metabolic disorders			H18.03*	Corneal deposits in metabolic disorders			H18.03*	Corneal deposits in metabolic disorders			H18.03*	Corneal deposits in metabolic disorders			H18.03*	Corneal deposits in metabolic disorders			H18.03*	Corneal deposits in metabolic disorders			H18.03*	Corneal deposits in metabolic disorders			H18.03*	Corneal deposits in metabolic disorders			H18.03*	Corneal deposits in metabolic disorders			H18.03*	Corneal deposits in metabolic disorders			H18.03*	Corneal deposits in metabolic disorders			H18.03*	Corneal deposits in metabolic disorders			H18.03*	Corneal deposits in metabolic disorders			H18.03*	Corneal deposits in metabolic disorders			H18.03*	Corneal deposits in metabolic disorders			H18.03*	Corneal deposits in metabolic disorders			H18.03*	Corneal deposits in metabolic disorders			H18.03*	Corneal deposits in metabolic disorders			H18.03*	Corneal deposits in metabolic disorders			H18.03*	Corneal deposits in metabolic disorders			H18.03*	Corneal deposits in metabolic disorders			H18.03*	Corneal deposits in metabolic disorders			H18.03*	Corneal deposits in metabolic disorders			H18.03*	Corneal deposits in metabolic disorders			H18.03*	Corneal deposits in metabolic disorders			H18.03*	Corneal deposits in metabolic disorders			H18.03*	Corneal deposits in metabolic disorders			H18.03*	Corneal deposits in metabolic disorders			H18.03*	Corneal deposits in metabolic disorders			H18.03*	Corneal deposits in metabolic disorders			H18.03*	Corneal deposits in metabolic disorders			H18.03*	Corneal deposits in metabolic disorders			H18.03*	Corneal deposits in metabolic disorders			H18.03*	Corneal deposits in metabolic disorders			H18.03*	Corneal deposits in metabolic disorders			H18.03*	Corneal deposits in metabolic disorders			H18.03*	Corneal deposits in metabolic disorders			H18.03*	Corneal deposits in metabolic disorders			H18.03*	Corneal deposits in metabolic disorders			H18.03*	Corneal deposits in metabolic disorders			H18.03*	Corneal deposits in metabolic disorders			H18.03*	Corneal deposits in metabolic disorders			H18.03*	Corneal deposits in metabolic disorders			H18.03*	Corneal deposits in metabolic disorders			H18.03*	Corneal deposits in metabolic disorders			H18.03*	Corneal deposits in metabolic disorders			H18.03*	Corneal deposits in metabolic disorders			H18.03*	Corneal deposits in metabolic disorders			H18.03*	Corneal deposits in metabolic disorders			H18.03*	Corneal deposits in metabolic disorders			H18.03*	Corneal deposits in metabolic disorders			H18.03*	Corneal deposits in metabolic disorders			H18.03*	Corneal deposits in metabolic disorders			H18.03*	Corneal deposits in metabolic disorders			H18.03*	Corneal deposits in metabolic disorders			H18.03*	Corneal deposits in metabolic disorders			H18.03*	Corneal deposits in metabolic disorders			H18.03*	Corneal deposits in metabolic disorders			H18.03*	Corneal deposits in metabolic disorders			H18.03*	Corneal deposits in metabolic disorders			H18.03*	Corneal deposits in metabolic disorders			H18.03*	Corneal deposits in metabolic disorders			H18.03*	Corneal deposits in metabolic disorders			H18.03*	Corneal deposits in metabolic disorders			H18.03*	Corneal deposits in metabolic disorders			H18.03*	Corneal deposits in metabolic disorders			H18.03*	Corneal deposits in metabolic disorders			H18.03*	Corneal deposits in metabolic disorders			H18.03*	Corneal deposits in metabolic disorders			H18.03*	Corneal deposits in metabolic disorders			H18.03*	Corneal deposits in metabolic disorders			H18.03*	Corneal deposits in metabolic disorders			H18.03*	Corneal deposits in metabolic disorders			H18.03*	Corneal deposits in metabolic disorders			H18.03*	Corneal deposits in metabolic disorders			H18.03*	Corneal deposits in metabolic disorders			H18.03*	Corneal deposits in metabolic disorders			H18.03*	Corneal deposits in metabolic disorders			H18.03*	Corneal deposits in metabolic disorders			H18.03*	Corneal deposits in metabolic disorders			H18.03*	Corneal deposits in metabolic disorders			H18.03*	Corneal deposits in metabolic disorders			H18.03*	Corneal deposits in metabolic disorders			H18.03*	Corneal deposits in metabolic disorders			H18.03*	Corneal deposits in metabolic disorders			H18.03*	Corneal deposits in metabolic disorders			H18.03*	Corneal deposits in metabolic disorders			H18.03*	Corneal deposits in metabolic disorders			H18.03*	Corneal deposits in metabolic disorders			H18.03*	Corneal deposits in metabolic disorders			H18.03*	Corneal deposits in metabolic disorders			H18.03*	Corneal deposits in metabolic disorders			H18.03*	Corneal deposits in metabolic disorders			H18.03*	Corneal deposits in metabolic disorders			H18.03*	Corneal deposits in metabolic disorders			H18.03*	Corneal deposits in metabolic disorders			H18.03*	Corneal deposits in metabolic disorders			H18.03*	Corneal deposits in metabolic disorders			H18.03*	Corneal deposits in metabolic disorders			H18.03*	Corneal deposits in metabolic disorders			H18.03*	Corneal deposits in metabolic disorders			H18.03*	Corneal deposits in metabolic disorders			H18.03*	Corneal deposits in metabolic disorders			H18.03*	Corneal deposits in metabolic disorders			H18.03*	Corneal deposits in metabolic disorders			H18.03*	Corneal deposits in metabolic disorders			H18.03*	Corneal deposits in metabolic disorders			H18.03*	Corneal deposits in metabolic disorders			H18.03*	Corneal deposits in metabolic disorders			H18.03*	Corneal deposits in metabolic disorders			H18.03*	Corneal deposits in metabolic disorders			H18.03*	Corneal deposits in metabolic disorders			H18.03*	Corneal deposits in metabolic disorders			H18.03*	Corneal deposits in metabolic disorders			H18.03*	Corneal deposits in metabolic disorders			H18.03*	Corneal deposits in metabolic disorders			H18.03*	Corneal deposits in metabolic disorders			H18.03*	Corneal deposits in metabolic disorders			H18.03*	Corneal deposits in metabolic disorders			H18.03*	Corneal deposits in metabolic disorders			H18.03*	Corneal deposits in metabolic disorders			H18.03*	Corneal deposits in metabolic disorders			H18.03*	Corneal deposits in metabolic disorders			H18.03*	Corneal deposits in metabolic disorders			H18.03*	Corneal deposits in metabolic disorders			H18.03*	Corneal deposits in metabolic disorders			H18.03*	Corneal deposits in metabolic disorders			H18.03*	Corneal deposits in metabolic disorders			H18.03*	Corneal deposits in metabolic disorders			H18.03*	Corneal deposits in metabolic disorders			H18.03*	Corneal deposits in metabolic disorders			H18.03*	Corneal deposits in metabolic disorders			H18.03*	Corneal deposits in metabolic disorders			H18.03*	Corneal deposits in metabolic disorders			H18.03*	Corneal deposits in metabolic disorders			H18.03*	Corneal deposits in metabolic disorders			H18.03*	Corneal deposits in metabolic disorders			H18.03*	Corneal deposits in metabolic disorders			H18.03*	Corneal deposits in metabolic disorders			H18.03*	Corneal deposits in metabolic disorders			H18.03*	Corneal deposits in metabolic disorders			H18.03*	Corneal deposits in metabolic disorders			H18.03*	Corneal deposits in metabolic disorders			H18.03*	Corneal deposits in metabolic disorders			H18.03*	Corneal deposits in metabolic disorders			H18.03*	Corneal deposits in metabolic disorders			H18.03*	Corneal deposits in metabolic disorders			H18.03*	Corneal deposits in metabolic disorders			H18.03*	Corneal deposits in metabolic disorders			H18.03*	Corneal deposits in metabolic disorders			H18.03*	Corneal deposits in metabolic disorders			H18.03*	Corneal deposits in metabolic disorders			H18.03*	Corneal deposits in metabolic disorders			H18.03*	Corneal deposits in metabolic disorders			H18.03*	Corneal deposits in metabolic disorders			H18.03*	Corneal deposits in metabolic disorders			H18.03*	Corneal deposits in metabolic disorders			H18.03*	Corneal deposits in metabolic disorders			H18.03*	Corneal deposits in metabolic disorders			H18.03*	Corneal deposits in metabolic disorders			H18.03*	Corneal deposits in metabolic disorders			H18.03*	Corneal deposits in metabolic disorders			H18.03*	Corneal deposits in metabolic disorders			H18.03*	Corneal deposits in metabolic disorders			H18.03*	Corneal deposits in metabolic disorders			H18.03*	Corneal deposits in metabolic disorders			H18.03*	Corneal deposits in metabolic disorders			H18.03*	Corneal deposits in metabolic disorders			H18.03*	Corneal deposits in metabolic disorders			H18.03*	Corneal deposits in metabolic disorders			H18.03*	Corneal deposits in metabolic disorders			H18.03*	Corneal deposits in metabolic disorders			H18.03*	Corneal deposits in metabolic disorders			H18.03*	Corneal deposits in metabolic disorders			H18.03*	Corneal deposits in metabolic disorders			H18.03*	Corneal deposits in metabolic disorders			H18.03*	Corneal deposits in metabolic disorders			H18.03*	Corneal deposits in metabolic disorders			H18.03*	Corneal deposits in metabolic disorders			H18.03*	Corneal deposits in metabolic disorders			H18.03*	Corneal deposits in metabolic disorders			H18.03*	Corneal deposits in metabolic disorders			H18.03*	Corneal deposits in metabolic disorders			H18.03*	Corneal deposits in metabolic disorders			H18.03*	Corneal deposits in metabolic disorders			H18.03*	Corneal deposits in metabolic disorders			H18.03*	Corneal deposits in metabolic disorders			H18.03*	Corneal deposits in metabolic disorders			H18.03*	Corneal deposits in metabolic disorders			H18.03*	Corneal deposits in metabolic disorders			H18.03*	Corneal deposits in metabolic disorders			H18.03*	Corneal deposits in metabolic disorders			H18.03*	Corneal deposits in metabolic disorders			H18.03*	Corneal deposits in metabolic disorders			H18.03*	Corneal deposits in metabolic disorders			H18.03*	Corneal deposits in metabolic disorders			H18.03*	Corneal deposits in metabolic disorders			H18.03*	Corneal deposits in metabolic disorders			H18.03*	Corneal deposits in metabolic disorders			H18.03*	Corneal deposits in metabolic disorders			H18.03*	Corneal deposits in metabolic disorders			H18.03*	Corneal deposits in metabolic disorders			H18.03*	Corneal deposits in metabolic disorders			H18.03*	Corneal deposits in metabolic disorders			H18.03*	Corneal deposits in metabolic disorders			H18.03*	Corneal deposits in metabolic disorders			H18.03*	Corneal deposits in metabolic disorders			H18.03*	Corneal deposits in metabolic disorders			H18.03*	Corneal deposits in metabolic disorders			H18.03*	Corneal deposits in metabolic disorders			H18.03*	Corneal deposits in metabolic disorders			H18.03*	Corneal deposits in metabolic disorders			H18.03*	Corneal deposits in metabolic disorders			H18.03*	Corneal deposits in metabolic disorders			H18.03*	Corneal deposits in metabolic disorders			H18.03*	Corneal deposits in metabolic disorders			H18.03*	Corneal deposits in metabolic disorders			H18.03*	Corneal deposits in metabolic disorders			H18.03*	Corneal deposits in metabolic disorders			H18.03*	Corneal deposits in metabolic disorders			H18.03*	Corneal deposits in metabolic disorders			H18.03*	Corneal deposits in metabolic disorders			H18.03*	Corneal deposits in metabolic disorders			H18.03*	Corneal deposits in metabolic disorders			H18.03*	Corneal deposits in metabolic disorders			H18.03*	Corneal deposits in metabolic disorders			H18.03*	Corneal deposits in metabolic disorders			H18.03*	Corneal deposits in metabolic disorders			H18.03*	Corneal deposits in metabolic disorders			H18.03*	Corneal deposits in metabolic disorders			H18.03*	Corneal deposits in metabolic disorders			H18.03*	Corneal deposits in metabolic disorders			H18.03*	Corneal deposits in metabolic disorders			H18.03*	Corneal deposits in metabolic disorders			H18.03*	Corneal deposits in metabolic disorders			H18.03*	Corneal deposits in metabolic disorders			H18.03*	Corneal deposits in metabolic disorders			H18.03*	Corneal deposits in metabolic disorders			H18.03*	Corneal deposits in metabolic disorders			H18.03*	Corneal deposits in metabolic disorders			H18.03*	Corneal deposits in metabolic disorders			H18.03*	Corneal deposits in metabolic disorders			H18.03*	Corneal deposits in metabolic disorders			H18.03*	Corneal deposits in metabolic disorders			H18.03*	Corneal deposits in metabolic disorders			H18.03*	Corneal deposits in metabolic disorders			H18.03*	Corneal deposits in metabolic disorders			H18.03*	Corneal deposits in metabolic disorders			H18.03*	Corneal deposits in metabolic disorders			H18.03*	Corneal deposits in metabolic disorders			H18.03*	Corneal deposits in metabolic disorders			H18.03*	Corneal deposits in metabolic disorders			H18.03*	Corneal deposits in metabolic disorders			H18.03*	Corneal deposits in metabolic disorders			H18.03*	Corneal deposits in metabolic disorders			H18.03*	Corneal deposits in metabolic disorders			H18.03*	Corneal deposits in metabolic disorders			H18.03*	Corneal deposits in metabolic disorders			H18.03*	Corneal deposits in metabolic disorders			H18.03*	Corneal deposits in metabolic disorders			H18.03*	Corneal deposits in metabolic disorders			H18.03*	Corneal deposits in metabolic disorders			H18.03*	Corneal deposits in metabolic disorders			H18.03*	Corneal deposits in metabolic disorders			H18.03*	Corneal deposits in metabolic disorders			H18.03*	Corneal deposits in metabolic disorders			H18.03*	Corneal deposits in metabolic disorders			H18.03*	Corneal deposits in metabolic disorders			H18.03*	Corneal deposits in metabolic disorders			H18.03*	Corneal deposits in metabolic disorders			H18.03*	Corneal deposits in metabolic disorders			H18.03*	Corneal deposits in metabolic disorders			H18.03*	Corneal deposits in metabolic disorders			H18.03*	Corneal deposits in metabolic disorders			H18.03*	Corneal deposits in metabolic disorders			H18.03*	Corneal deposits in metabolic disorders			H18.03*	Corneal deposits in metabolic disorders			H18.03*	Corneal deposits in metabolic disorders			H18.03*	Corneal deposits in metabolic disorders			H18.03*	Corneal deposits in metabolic disorders			H18.03*	Corneal deposits in metabolic disorders			H18.03*	Corneal deposits in metabolic disorders			H18.03*	Corneal deposits in metabolic disorders			H18.03*	Corneal deposits in metabolic disorders			H18.03*	Corneal deposits in metabolic disorders			H18.03*	Corneal deposits in metabolic disorders			H18.03*	Corneal deposits in metabolic disorders			H18.03*	Corneal deposits in metabolic disorders			H18.03*	Corneal deposits in metabolic disorders			H18.03*	Corneal deposits in metabolic disorders			H18.03*	Corneal deposits in metabolic disorders			H18.03*	Corneal deposits in metabolic disorders			H18.03*	Corneal deposits in metabolic disorders			H18.03*	Corneal deposits in metabolic disorders			H18.03*	Corneal deposits in metabolic disorders			H18.03*	Corneal deposits in metabolic disorders			H18.03*	Corneal deposits in metabolic disorders			H18.03*	Corneal deposits in metabolic disorders			H18.03*	Corneal deposits in metabolic disorders			H18.03*	Corneal deposits in metabolic disorders			H18.03*	Corneal deposits in metabolic disorders			H18.03*	Corneal deposits in metabolic disorders			H18.03*	Corneal deposits in metabolic disorders			H18.03*	Corneal deposits in metabolic disorders			H18.03*	Corneal deposits in metabolic disorders			H18.03*	Corneal deposits in metabolic disorders			H18.03*	Corneal deposits in metabolic disorders			H18.03*	Corneal deposits in metabolic disorders			H18.03*	Corneal deposits in metabolic disorders			H18.03*	Corneal deposits in metabolic disorders			H18.03*	Corneal deposits in metabolic disorders			H18.03*	Corneal deposits in metabolic disorders			H18.03*	Corneal deposits in metabolic disorders			H18.03*	Corneal deposits in metabolic disorders			H18.03*	Corneal deposits in metabolic disorders			H18.03*	Corneal deposits in metabolic disorders			H18.03*	Corneal deposits in metabolic disorders			H18.03*	Corneal deposits in metabolic disorders			H18.03*	Corneal deposits in metabolic disorders			H18.03*	Corneal deposits in metabolic disorders			H18.03*	Corneal deposits in metabolic disorders			H18.03*	Corneal deposits in metabolic disorders			H18.03*	Corneal deposits in metabolic disorders			H18.03*	Corneal deposits in metabolic disorders			H18.03*	Corneal deposits in metabolic disorders			H18.03*	Corneal deposits in metabolic disorders			H18.03*	Corneal deposits in metabolic disorders			H18.03*	Corneal deposits in metabolic disorders			H18.03*	Corneal deposits in metabolic disorders			H18.03*	Corneal deposits in metabolic disorders			H18.03*	Corneal deposits in metabolic disorders			H18.03*	Corneal deposits in metabolic disorders			H18.03*	Corneal deposits in metabolic disorders			H18.03*	Corneal deposits in metabolic disorders			H18.03*	Corneal deposits in metabolic disorders			H18.03*	Corneal deposits in metabolic disorders			H18.03*	Corneal deposits in metabolic disorders			H18.03*	Corneal deposits in metabolic disorders			H18.03*	Corneal deposits in metabolic disorders			H18.03*	Corneal deposits in metabolic disorders			H18.03*	Corneal deposits in metabolic disorders			H18.03*	Corneal deposits in metabolic disorders			H18.03*	Corneal deposits in metabolic disorders			H18.03*	Corneal deposits in metabolic disorders			H18.03*	Corneal deposits in metabolic disorders			H18.03*	Corneal deposits in metabolic disorders			H18.03*	Corneal deposits in metabolic disorders			H18.03*	Corneal deposits in metabolic disorders			H18.03*	Corneal deposits in metabolic disorders			H18.03*	Corneal deposits in metabolic disorders			H18.03*	Corneal deposits in metabolic disorders			H18.03*	Corneal deposits in metabolic disorders			H18.03*	Corneal deposits in metabolic disorders			H18.03*	Corneal deposits in metabolic disorders			H18.03*	Corneal deposits in metabolic disorders			H18.03*	Corneal deposits in metabolic disorders			H18.03*	Corneal deposits in metabolic disorders			H18.03*	Corneal deposits in metabolic disorders			H18.03*	Corneal deposits in metabolic disorders			H18.03*	Corneal deposits in metabolic disorders			H18.03*	Corneal deposits in metabolic disorders			H18.03*	Corneal deposits in metabolic disorders			H18.03*	Corneal deposits in metabolic disorders			H18.03*	Corneal deposits in metabolic disorders			H18.03*	Corneal deposits in metabolic disorders			H18.03*	Corneal deposits in metabolic disorders			H18.03*	Corneal deposits in metabolic disorders			H18.03*	Corneal deposits in metabolic disorders			H18.03*	Corneal deposits in metabolic disorders			H18.03*	Corneal deposits in metabolic disorders			H18.03*	Corneal deposits in metabolic disorders			H18.03*	Corneal deposits in metabolic disorders			H18.03*	Corneal deposits in metabolic disorders			H18.03*	Corneal deposits in metabolic disorders			H18.03*	Corneal deposits in metabolic disorders			H18.03*	Corneal deposits in metabolic disorders			H18.03*	Corneal deposits in metabolic disorders			H18.03*	Corneal deposits in metabolic disorders			H18.03*	Corneal deposits in metabolic disorders			H18.03*	Corneal deposits in metabolic disorders			H18.03*	Corneal deposits in metabolic disorders			H18.03*	Corneal deposits in metabolic disorders			H18.03*	Corneal deposits in metabolic disorders			H18.03*	Corneal deposits in metabolic disorders			H18.03*	Corneal deposits in metabolic disorders			H18.03*	Corneal deposits in metabolic disorders			H18.03*	Corneal deposits in metabolic disorders			H18.03*	Corneal deposits in metabolic disorders			H18.03*	Corneal deposits in metabolic disorders			H18.03*	Corneal deposits in metabolic disorders			H18.03*	Corneal deposits in metabolic disorders			H18.03*	Corneal deposits in metabolic disorders			H18.03*	Corneal deposits in metabolic disorders			H18.03*	Corneal deposits in metabolic disorders			H18.03*	Corneal deposits in metabolic disorders			H18.03*	Corneal deposits in metabolic disorders			H18.03*	Corneal deposits in metabolic disorders			H18.03*	Corneal deposits in metabolic disorders			H18.03*	Corneal deposits in metabolic disorders			H18.03*	Corneal deposits in metabolic disorders			H18.03*	Corneal deposits in metabolic disorders			H18.03*	Corneal deposits in metabolic disorders			H18.03*	Corneal deposits in metabolic disorders			H18.03*	Corneal deposits in metabolic disorders			H18.03*	Corneal deposits in metabolic disorders			H18.03*	Corneal deposits in metabolic disorders			H18.03*	Corneal deposits in metabolic disorders			H18.03*	Corneal deposits in metabolic disorders			H18.03*	Corneal deposits in metabolic disorders			H18.03*	Corneal deposits in metabolic disorders			H18.03*	Corneal deposits in metabolic disorders			H18.03*	Corneal deposits in metabolic disorders			H18.03*	Corneal deposits in metabolic disorders			H18.03*	Corneal deposits in metabolic disorders			H18.03*	Corneal deposits in metabolic disorders			H18.03*	Corneal deposits in metabolic disorders			H18.03*	Corneal deposits in metabolic disorders			H18.03*	Corneal deposits in metabolic disorders			H18.03*	Corneal deposits in metabolic disorders			H18.03*	Corneal deposits in metabolic disorders			H18.03*	Corneal deposits in metabolic disorders			H18.03*	Corneal deposits in metabolic disorders			H18.03*	Corneal deposits in metabolic disorders			H18.03*	Corneal deposits in metabolic disorders			H18.03*	Corneal deposits in metabolic disorders			H18.03*	Corneal deposits in metabolic disorders			H18.03*	Corneal deposits in metabolic disorders			H18.03*	Corneal deposits in metabolic disorders			H18.03*	Corneal deposits in metabolic disorders			H18.03*	Corneal deposits in metabolic disorders			H18.03*	Corneal deposits in metabolic disorders			H18.03*	Corneal deposits in metabolic disorders			H18.03*	Corneal deposits in metabolic disorders			H18.03*	Corneal deposits in metabolic disorders			H18.03*	Corneal deposits in metabolic disorders			H18.03*	Corneal deposits in metabolic disorders			H18.03*	Corneal deposits in metabolic disorders			H18.03*	Corneal deposits in metabolic disorders			H18.03*	Corneal deposits in metabolic disorders			H18.03*	Corneal deposits in metabolic disorders			H18.03*	Corneal deposits in metabolic disorders			H18.03*	Corneal deposits in metabolic disorders			H18.03*	Corneal deposits in metabolic disorders			H18.03*	Corneal deposits in metabolic disorders			H18.03*	Corneal deposits in metabolic disorders			H18.03*	Corneal deposits in metabolic disorders			H18.03*	Corneal deposits in metabolic disorders			H18.03*	Corneal deposits in metabolic disorders			H18.03*	Corneal deposits in metabolic disorders			H18.03*	Corneal deposits in metabolic disorders			H18.03*	Corneal deposits in metabolic disorders			H18.03*	Corneal deposits in metabolic disorders			H18.03*	Corneal deposits in metabolic disorders			H18.03*	Corneal deposits in metabolic disorders			H18.03*	Corneal deposits in metabolic disorders			H18.03*	Corneal deposits in metabolic disorders			H18.03*	Corneal deposits in metabolic disorders			H18.03*	Corneal deposits in metabolic disorders			H18.03*	Corneal deposits in metabolic disorders			H18.03*	Corneal deposits in metabolic disorders			H18.03*	Corneal deposits in metabolic disorders			H18.03*	Corneal deposits in metabolic disorders			H18.03*	Corneal deposits in metabolic disorders			H18.03*	Corneal deposits in metabolic disorders			H18.03*	Corneal deposits in metabolic disorders			H18.03*	Corneal deposits in metabolic disorders			H18.03*	Corneal deposits in metabolic disorders			H18.03*	Corneal deposits in metabolic disorders			H18.03*	Corneal deposits in metabolic disorders			H18.03*	Corneal deposits in metabolic disorders			H18.03*	Corneal deposits in metabolic disorders			H18.03*	Corneal deposits in metabolic disorders			H18.03*	Corneal deposits in metabolic disorders			H18.03*	Corneal deposits in metabolic disorders			H18.03*	Corneal deposits in metabolic disorders			H18.03*	Corneal deposits in metabolic disorders			H18.03*	Corneal deposits in metabolic disorders			H18.03*	Corneal deposits in metabolic disorders			H18.03*	Corneal deposits in metabolic disorders			H18.03*	Corneal deposits in metabolic disorders			H18.03*	Corneal deposits in metabolic disorders			H18.03*	Corneal deposits in metabolic disorders			H18.03*	Corneal deposits in metabolic disorders			H18.03*	Corneal deposits in metabolic disorders			H18.03*	Corneal deposits in metabolic disorders			H18.03*	Corneal deposits in metabolic disorders			H18.03*	Corneal deposits in metabolic disorders			H18.03*	Corneal deposits in metabolic disorders			H18.03*	Corneal deposits in metabolic disorders			H18.03*	Corneal deposits in metabolic disorders			H18.03*	Corneal deposits in metabolic disorders			H18.03*	Corneal deposits in metabolic disorders			H18.03*	Corneal deposits in metabolic disorders			H18.03*	Corneal deposits in metabolic disorders			H18.03*	Corneal deposits in metabolic disorders			H18.03*	Corneal deposits in metabolic disorders			H18.03*	Corneal deposits in metabolic disorders			H18.03*	Corneal deposits in metabolic disorders			H18.03*	Corneal deposits in metabolic disorders			H18.03*	Corneal deposits in metabolic disorders			H18.03*	Corneal deposits in metabolic disorders			H18.03*	Corneal deposits in metabolic disorders			H18.03*	Corneal deposits in metabolic disorders			H18.03*	Corneal deposits in metabolic disorders			H18.03*	Corneal deposits in metabolic disorders			H18.03*	Corneal deposits in metabolic disorders			H18.03*	Corneal deposits in metabolic disorders			H18.03*	Corneal deposits in metabolic disorders			H18.03*	Corneal deposits in metabolic disorders			H18.03*	Corneal deposits in metabolic disorders			H18.03*	Corneal deposits in metabolic disorders			H18.03*	Corneal deposits in metabolic disorders			H18.03*	Corneal deposits in metabolic disorders			H18.03*	Corneal deposits in metabolic disorders			H18.03*	Corneal deposits in metabolic disorders			H18.03*	Corneal deposits in metabolic disorders			H18.03*	Corneal deposits in metabolic disorders			H18.03*	Corneal deposits in metabolic disorders			H18.03*	Corneal deposits in metabolic disorders			H18.03*	Corneal deposits in metabolic disorders			H18.03*	Corneal deposits in metabolic disorders			H18.03*	Corneal deposits in metabolic disorders			H18.03*	Corneal deposits in metabolic disorders			H18.03*	Corneal deposits in metabolic disorders			H18.03*	Corneal deposits in metabolic disorders			H18.03*	Corneal deposits in metabolic disorders			H18.03*	Corneal deposits in metabolic disorders			H18.03*	Corneal deposits in metabolic disorders			H18.03*	Corneal deposits in metabolic disorders			H18.03*	Corneal deposits in metabolic disorders			H18.03*	Corneal deposits in metabolic disorders			H18.03*	Corneal deposits in metabolic disorders			H18.03*	Corneal deposits in metabolic disorders			H18.03*	Corneal deposits in metabolic disorders			H18.03*	Corneal deposits in metabolic disorders			H18.03*	Corneal deposits in metabolic disorders			H18.03*	Corneal deposits in metabolic disorders			H18.03*	Corneal deposits in metabolic disorders			H18.03*	Corneal deposits in metabolic disorders			H18.03*	Corneal deposits in metabolic disorders			H18.03*	Corneal deposits in metabolic disorders			H18.03*	Corneal deposits in metabolic disorders			H18.03*	Corneal deposits in metabolic disorders			H18.03*	Corneal deposits in metabolic disorders			H18.03*	Corneal deposits in metabolic disorders			H18.03*	Corneal deposits in metabolic disorders			H18.03*	Corneal deposits in metabolic disorders			H18.03*	Corneal deposits in metabolic disorders			H18.03*	Corneal deposits in metabolic disorders			H18.03*	Corneal deposits in metabolic disorders			H18.03*	Corneal deposits in metabolic disorders			H18.03*	Corneal deposits in metabolic disorders			H18.03*	Corneal deposits in metabolic disorders			H18.03*	Corneal deposits in metabolic disorders			H18.03*	Corneal deposits in metabolic disorders			H18.03*	Corneal deposits in metabolic disorders			H18.03*	Corneal deposits in metabolic disorders			H18.03*	Corneal deposits in metabolic disorders			H18.03*	Corneal deposits in metabolic disorders			H18.03*	Corneal deposits in metabolic disorders			H18.03*	Corneal deposits in metabolic disorders			H18.03*	Corneal deposits in metabolic disorders			H18.03*	Corneal deposits in metabolic disorders			H18.03*	Corneal deposits in metabolic disorders			H18.03*	Corneal deposits in metabolic disorders			H18.03*	Corneal deposits in metabolic disorders			H18.03*	Corneal deposits in metabolic disorders			H18.03*	Corneal deposits in metabolic disorders			H18.03*	Corneal deposits in metabolic disorders			H18.03*	Corneal deposits in metabolic disorders			H18.03*	Corneal deposits in metabolic disorders			H18.03*	Corneal deposits in metabolic disorders			H18.03*	Corneal deposits in metabolic disorders			H18.03*	Corneal deposits in metabolic disorders			H18.03*	Corneal deposits in metabolic disorders			H18.03*	Corneal deposits in metabolic disorders			H18.03*	Corneal deposits in metabolic disorders			H18.03*	Corneal deposits in metabolic disorders			H18.03*	Corneal deposits in metabolic disorders			H18.03*	Corneal deposits in metabolic disorders			H18.03*	Corneal deposits in metabolic disorders			H18.03*	Corneal deposits in metabolic disorders			H18.03*	Corneal deposits in metabolic disorders			H18.03*	Corneal deposits in metabolic disorders			H18.03*	Corneal deposits in metabolic disorders			H18.03*	Corneal deposits in metabolic disorders			H18.03*	Corneal deposits in metabolic disorders			H18.03*	Corneal deposits in metabolic disorders			H18.03*	Corneal deposits in metabolic disorders			H18.03*	Corneal deposits in metabolic disorders			H18.03*	Corneal deposits in metabolic disorders			H18.03*	Corneal deposits in metabolic disorders			H18.03*	Corneal deposits in metabolic disorders			H18.03*	Corneal deposits in metabolic disorders			H18.03*	Corneal deposits in metabolic disorders			H18.03*	Corneal deposits in metabolic disorders			H18.03*	Corneal deposits in metabolic disorders			H18.03*	Corneal deposits in metabolic disorders			H18.03*	Corneal deposits in metabolic disorders			H18.03*	Corneal deposits in metabolic disorders			H18.03*	Corneal deposits in metabolic disorders			H18.03*	Corneal deposits in metabolic disorders			H18.03*	Corneal deposits in metabolic disorders			H18.03*	Corneal deposits in metabolic disorders			H18.03*	Corneal deposits in metabolic disorders			H18.03*	Corneal deposits in metabolic disorders			H18.03*	Corneal deposits in metabolic disorders			H18.03*	Corneal deposits in metabolic disorders			H18.03*	Corneal deposits in metabolic disorders			H18.03*	Corneal deposits in metabolic disorders			H18.03*	Corneal deposits in metabolic disorders			H18.03*	Corneal deposits in metabolic disorders			H18.03*	Corneal deposits in metabolic disorders			H18.03*	Corneal deposits in metabolic disorders			H18.03*	Corneal deposits in metabolic disorders			H18.03*	Corneal deposits in metabolic disorders			H18.03*	Corneal deposits in metabolic disorders			H18.03*	Corneal deposits in metabolic disorders			H18.03*	Corneal deposits in metabolic disorders			H18.03*	Corneal deposits in metabolic disorders			H18.03*	Corneal deposits in metabolic disorders			H18.03*	Corneal deposits in metabolic disorders			H18.03*	Corneal deposits in metabolic disorders			H18.03*	Corneal deposits in metabolic disorders			H18.03*	Corneal deposits in metabolic disorders			H18.03*	Corneal deposits in metabolic disorders			H18.03*	Corneal deposits in metabolic disorders			H18.03*	Corneal deposits in metabolic disorders			H18.03*	Corneal deposits in metabolic disorders			H18.03*	Corneal deposits in metabolic disorders			H18.03*	Corneal deposits in metabolic disorders			H18.03*	Corneal deposits in metabolic disorders			H18.03*	Corneal deposits in metabolic disorders			H18.03*	Corneal deposits in metabolic disorders			H18.03*	Corneal deposits in metabolic disorders			H18.03*	Corneal deposits in metabolic disorders			H18.03*	Corneal deposits in metabolic disorders			H18.03*	Corneal deposits in metabolic disorders			H18.03*	Corneal deposits in metabolic disorders			H18.03*	Corneal deposits in metabolic disorders			H18.03*	Corneal deposits in metabolic disorders			H18.03*	Corneal deposits in metabolic disorders			H18.03*	Corneal deposits in metabolic disorders			H18.03*	Corneal deposits in metabolic disorders			H18.03*	Corneal deposits in metabolic disorders			H18.03*	Corneal deposits in metabolic disorders			H18.03*	Corneal deposits in metabolic disorders			H18.03*	Corneal deposits in metabolic disorders			H18.03*	Corneal deposits in metabolic disorders			H18.03*	Corneal deposits in metabolic disorders			H18.03*	Corneal deposits in metabolic disorders			H18.03*	Corneal deposits in metabolic disorders			H18.03*	Corneal deposits in metabolic disorders			H18.03*	Corneal deposits in metabolic disorders			H18.03*	Corneal deposits in metabolic disorders			H18.03*	Corneal deposits in metabolic disorders			H18.03*	Corneal deposits in metabolic disorders			H18.03*	Corneal deposits in metabolic disorders			H18.03*	Corneal deposits in metabolic disorders			H18.03*	Corneal deposits in metabolic disorders			H18.03*	Corneal deposits in metabolic disorders			H18.03*	Corneal deposits in metabolic disorders			H18.03*	Corneal deposits in metabolic disorders			H18.03*	Corneal deposits in metabolic disorders			H18.03*	Corneal deposits in metabolic disorders			H18.03*	Corneal deposits in metabolic disorders			H18.03*	Corneal deposits in metabolic disorders			H18.03*	Corneal deposits in metabolic disorders			H18.03*	Corneal deposits in metabolic disorders			H18.03*	Corneal deposits in metabolic disorders			H18.03*	Corneal deposits in metabolic disorders			H18.03*	Corneal deposits in metabolic disorders			H18.03*	Corneal deposits in metabolic disorders			H18.03*	Corneal deposits in metabolic disorders			H18.03*	Corneal deposits in metabolic disorders			H18.03*	Corneal deposits in metabolic disorders			H18.03*	Corneal deposits in metabolic disorders			H18.03*	Corneal deposits in metabolic disorders			H18.03*	Corneal deposits in metabolic disorders			H18.03*	Corneal deposits in metabolic disorders			H18.03*	Corneal deposits in metabolic disorders			H18.03*	Corneal deposits in metabolic disorders			H18.03*	Corneal deposits in metabolic disorders			H18.03*	Corneal deposits in metabolic disorders			H18.03*	Corneal deposits in metabolic disorders			H18.03*	Corneal deposits in metabolic disorders			H18.03*	Corneal deposits in metabolic disorders			H18.03*	Corneal deposits in metabolic disorders			H18.03*	Corneal deposits in metabolic disorders			H18.03*	Corneal deposits in metabolic disorders			H18.03*	Corneal deposits in metabolic disorders			H18.03*	Corneal deposits in metabolic disorders			H18.03*	Corneal deposits in metabolic disorders			H18.03*	Corneal deposits in metabolic disorders			H18.03*	Corneal deposits in metabolic disorders			H18.03*	Corneal deposits in metabolic disorders			H18.03*	Corneal deposits in metabolic disorders			H18.03*	Corneal deposits in metabolic disorders			H18.03*	Corneal deposits in metabolic disorders			H18.03*	Corneal deposits in metabolic disorders			H18.03*	Corneal deposits in metabolic disorders			H18.03*	Corneal deposits in metabolic disorders			H18.03*	Corneal deposits in metabolic disorders			H18.03*	Corneal deposits in metabolic disorders			H18.03*	Corneal deposits in metabolic disorders			H18.03*	Corneal deposits in metabolic disorders			H18.03*	Corneal deposits in metabolic disorders			H18.03*	Corneal deposits in metabolic disorders			H18.03*	Corneal deposits in metabolic disorders			H18.03*	Corneal deposits in metabolic disorders			H18.03*	Corneal deposits in metabolic disorders			H18.03*	Corneal deposits in metabolic disorders			H18.03*	Corneal deposits in metabolic disorders			H18.03*	Corneal deposits in metabolic disorders			H18.03*	Corneal deposits in metabolic disorders			H18.03*	Corneal deposits in metabolic disorders			H18.03*	Corneal deposits in metabolic disorders			H18.03*	Corneal deposits in metabolic disorders			H18.03*	Corneal deposits in metabolic disorders			H18.03*	Corneal deposits in metabolic disorders			H18.03*	Corneal deposits in metabolic disorders			H18.03*	Corneal deposits in metabolic disorders			H18.03*	Corneal deposits in metabolic disorders			H18.03*	Corneal deposits in metabolic disorders			H18.03*	Corneal deposits in metabolic disorders			H18.03*	Corneal deposits in metabolic disorders			H18.03*	Corneal deposits in metabolic disorders			H18.03*	Corneal deposits in metabolic disorders			H18.03*	Corneal deposits in metabolic disorders			H18.03*	Corneal deposits in metabolic disorders			H18.03*	Corneal deposits in metabolic disorders			H18.03*	Corneal deposits in metabolic disorders			H18.03*	Corneal deposits in metabolic disorders			H18.03*	Corneal deposits in metabolic disorders			H18.03*	Corneal deposits in metabolic disorders			H18.03*	Corneal deposits in metabolic disorders			H18.03*	Corneal deposits in metabolic disorders			H18.03*	Corneal deposits in metabolic disorders			H18.03*	Corneal deposits in metabolic disorders			H18.03*	Corneal deposits in metabolic disorders			H18.03*	Corneal deposits in metabolic disorders			H18.03*	Corneal deposits in metabolic disorders			H18.03*	Corneal deposits in metabolic disorders			H18.03*	Corneal deposits in metabolic disorders			H18.03*	Corneal deposits in metabolic disorders			H18.03*	Corneal deposits in metabolic disorders			H18.03*	Corneal deposits in metabolic disorders			H18.03*	Corneal deposits in metabolic disorders			H18.03*	Corneal deposits in metabolic disorders			H18.03*	Corneal deposits in metabolic disorders			H18.03*	Corneal deposits in metabolic disorders			H18.03*	Corneal deposits in metabolic disorders			H18.03*	Corneal deposits in metabolic disorders			H18.03*	Corneal deposits in metabolic disorders			H18.03*	Corneal deposits in metabolic disorders			H18.03*	Corneal deposits in metabolic disorders			H18.03*	Corneal deposits in metabolic disorders			H18.03*	Corneal deposits in metabolic disorders			H18.03*	Corneal deposits in metabolic disorders			H18.03*	Corneal deposits in metabolic disorders			H18.03*	Corneal deposits in metabolic disorders			H18.03*	Corneal deposits in metabolic disorders			H18.03*	Corneal deposits in metabolic disorders			H18.03*	Corneal deposits in metabolic disorders			H18.03*	Corneal deposits in metabolic disorders			H18.03*	Corneal deposits in metabolic disorders			H18.03*	Corneal deposits in metabolic disorders			H18.03*	Corneal deposits in metabolic disorders			H18.03*	Corneal deposits in metabolic disorders			H18.03*	Corneal deposits in metabolic disorders			H18.03*	Corneal deposits in metabolic disorders			H18.03*	Corneal deposits in metabolic disorders			H18.03*	Corneal deposits in metabolic disorders			H18.03*	Corneal deposits in metabolic disorders			H18.03*	Corneal deposits in metabolic disorders			H18.03*	Corneal deposits in metabolic disorders			H18.03*	Corneal deposits in metabolic disorders			H18.03*	Corneal deposits in metabolic disorders			H18.03*	Corneal deposits in metabolic disorders			H18.03*	Corneal deposits in metabolic disorders			H18.03*	Corneal deposits in metabolic disorders			H18.03*	Corneal deposits in metabolic disorders			H18.03*	Corneal deposits in metabolic disorders			H18.03*	Corneal deposits in metabolic disorders			H18.03*	Corneal deposits in metabolic disorders			H18.03*	Corneal deposits in metabolic disorders			H18.03*	Corneal deposits in metabolic disorders			H18.03*	Corneal deposits in metabolic disorders			H18.03*	Corneal deposits in metabolic disorders			H18.03*	Corneal deposits in metabolic disorders			H18.03*	Corneal deposits in metabolic disorders			H18.03*	Corneal deposits in metabolic disorders			H18.03*	Corneal deposits in metabolic disorders			H18.03*	Corneal deposits in metabolic disorders			H18.03*	Corneal deposits in metabolic disorders			H18.03*	Corneal deposits in metabolic disorders			H18.03*	Corneal deposits in metabolic disorders			H18.03*	Corneal deposits in metabolic disorders			H18.03*	Corneal deposits in metabolic disorders			H18.03*	Corneal deposits in metabolic disorders			H18.03*	Corneal deposits in metabolic disorders			H18.03*	Corneal deposits in metabolic disorders			H18.03*	Corneal deposits in metabolic disorders			H18.03*	Corneal deposits in metabolic disorders			H18.03*	Corneal deposits in metabolic disorders			H18.03*	Corneal deposits in metabolic disorders			H18.03*	Corneal deposits in metabolic disorders			H18.03*	Corneal deposits in metabolic disorders			H18.03*	Corneal deposits in metabolic disorders			H18.03*	Corneal deposits in metabolic disorders			H18.03*	Corneal deposits in metabolic disorders			H18.03*	Corneal deposits in metabolic disorders			H18.03*	Corneal deposits in metabolic disorders			H18.03*	Corneal deposits in metabolic disorders			H18.03*	Corneal deposits in metabolic disorders			H18.03*	Corneal deposits in metabolic disorders			H18.03*	Corneal deposits in metabolic disorders			H18.03*	Corneal deposits in metabolic disorders			H18.03*	Corneal deposits in metabolic disorders			H18.03*	Corneal deposits in metabolic disorders			H18.03*	Corneal deposits in metabolic disorders			H18.03*	Corneal deposits in metabolic disorders			H18.03*	Corneal deposits in metabolic disorders			H18.03*	Corneal deposits in metabolic disorders			H18.03*	Corneal deposits in metabolic disorders			H18.03*	Corneal deposits in metabolic disorders			H18.03*	Corneal deposits in metabolic disorders			H18.03*	Corneal deposits in metabolic disorders			H18.03*	Corneal deposits in metabolic disorders			H18.03*	Corneal deposits in metabolic disorders			H18.03*	Corneal deposits in metabolic disorders			H18.03*	Corneal deposits in metabolic disorders			H18.03*	Corneal deposits in metabolic disorders			H18.03*	Corneal deposits in metabolic disorders			H18.03*	Corneal deposits in metabolic disorders			H18.03*	Corneal deposits in metabolic disorders			H18.03*	Corneal deposits in metabolic disorders			H18.03*	Corneal deposits in metabolic disorders			H18.03*	Corneal deposits in metabolic disorders			H18.03*	Corneal deposits in metabolic disorders			H18.03*	Corneal deposits in metabolic disorders			H18.03*	Corneal deposits in metabolic disorders			H18.03*	Corneal deposits in metabolic disorders			H18.03*	Corneal deposits in metabolic disorders			H18.03*	Corneal deposits in metabolic disorders			H18.03*	Corneal deposits in metabolic disorders			H18.03*	Corneal deposits in metabolic disorders			H18.03*	Corneal deposits in metabolic disorders			H18.03*	Corneal deposits in metabolic disorders			H18.03*	Corneal deposits in metabolic disorders			H18.03*	Corneal deposits in metabolic disorders			H18.03*	Corneal deposits in metabolic disorders			H18.03*	Corneal deposits in metabolic disorders			H18.03*	Corneal deposits in metabolic disorders			H18.03*	Corneal deposits in metabolic disorders			H18.03*	Corneal deposits in metabolic disorders			H18.03*	Corneal deposits in metabolic disorders			H18.03*	Corneal deposits in metabolic disorders			H18.03*	Corneal deposits in metabolic disorders			H18.03*	Corneal deposits in metabolic disorders			H18.03*	Corneal deposits in metabolic disorders			H18.03*	Corneal deposits in metabolic disorders			H18.03*	Corneal deposits in metabolic disorders			H18.03*	Corneal deposits in metabolic disorders			H18.03*	Corneal deposits in metabolic disorders			H18.03*	Corneal deposits in metabolic disorders			H18.03*	Corneal deposits in metabolic disorders			H18.03*	Corneal deposits in metabolic disorders			H18.03*	Corneal deposits in metabolic disorders			H18.03*	Corneal deposits in metabolic disorders			H18.03*	Corneal deposits in metabolic disorders			H18.03*	Corneal deposits in metabolic disorders			H18.03*	Corneal deposits in metabolic disorders			H18.03*	Corneal deposits in metabolic disorders			H18.03*	Corneal deposits in metabolic disorders			H18.03*	Corneal deposits in metabolic disorders			H18.03*	Corneal deposits in metabolic disorders			H18.03*	Corneal deposits in metabolic disorders			H18.03*	Corneal deposits in metabolic disorders			H18.03*	Corneal deposits in metabolic disorders			H18.03*	Corneal deposits in metabolic disorders			H18.03*	Corneal deposits in metabolic disorders			H18.03*	Corneal deposits in metabolic disorders			H18.03*	Corneal deposits in metabolic disorders			H18.03*	Corneal deposits in metabolic disorders			H18.03*	Corneal deposits in metabolic disorders			H18.03*	Corneal deposits in metabolic disorders			H18.03*	Corneal deposits in metabolic disorders			H18.03*	Corneal deposits in metabolic disorders			H18.03*	Corneal deposits in metabolic disorders			H18.03*	Corneal deposits in metabolic disorders			H18.03*	Corneal deposits in metabolic disorders			H18.03*	Corneal deposits in metabolic disorders			H18.03*	Corneal deposits in metabolic disorders			H18.03*	Corneal deposits in metabolic disorders			H18.03*	Corneal deposits in metabolic disorders			H18.03*	Corneal deposits in metabolic disorders			H18.03*	Corneal deposits in metabolic disorders			H18.03*	Corneal deposits in metabolic disorders			H18.03*	Corneal deposits in metabolic disorders			H18.03*	Corneal deposits in metabolic disorders			H18.03*	Corneal deposits in metabolic disorders			H18.03*	Corneal deposits in metabolic disorders			H18.03*	Corneal deposits in metabolic disorders			H18.03*	Corneal deposits in metabolic disorders			H18.03*	Corneal deposits in metabolic disorders			H18.03*	Corneal deposits in metabolic disorders			H18.03*	Corneal deposits in metabolic disorders			H18.03*	Corneal deposits in metabolic disorders			H18.03*	Corneal deposits in metabolic disorders			H18.03*	Corneal deposits in metabolic disorders			H18.03*	Corneal deposits in metabolic disorders			H18.03*	Corneal deposits in metabolic disorders			H18.03*	Corneal deposits in metabolic disorders			H18.03*	Corneal deposits in metabolic disorders			H18.03*	Corneal deposits in metabolic disorders			H18.03*	Corneal deposits in metabolic disorders			H18.03*	Corneal deposits in metabolic disorders			H18.03*	Corneal deposits in metabolic disorders			H18.03*	Corneal deposits in metabolic disorders			H18.03*	Corneal deposits in metabolic disorders			H18.03*	Corneal deposits in metabolic disorders			H18.03*	Corneal deposits in metabolic disorders			H18.03*	Corneal deposits in metabolic disorders			H18.03*	Corneal deposits in metabolic disorders			H18.03*	Corneal deposits in metabolic disorders			H18.03*	Corneal deposits in metabolic disorders			H18.03*	Corneal deposits in metabolic disorders			H18.03*	Corneal deposits in metabolic disorders			H18.03*	Corneal deposits in metabolic disorders			H18.03*	Corneal deposits in metabolic disorders			H18.03*	Corneal deposits in metabolic disorders			H18.03*	Corneal deposits in metabolic disorders			H18.03*	Corneal deposits in metabolic disorders			H18.03*	Corneal deposits in metabolic disorders			H18.03*	Corneal deposits in metabolic disorders			H18.03*	Corneal deposits in metabolic disorders			H18.03*	Corneal deposits in metabolic disorders			H18.03*	Corneal deposits in metabolic disorders			H18.03*	Corneal deposits in metabolic disorders			H18.03*	Corneal deposits in metabolic disorders			H18.03*	Corneal deposits in metabolic disorders			H18.03*	Corneal deposits in metabolic disorders			H18.03*	Corneal deposits in metabolic disorders			H18.03*	Corneal deposits in metabolic disorders			H18.03*	Corneal deposits in metabolic disorders			H18.03*	Corneal deposits in metabolic disorders			H18.03*	Corneal deposits in metabolic disorders			H18.03*	Corneal deposits in metabolic disorders			H18.03*	Corneal deposits in metabolic disorders			H18.03*	Corneal deposits in metabolic disorders			H18.03*	Corneal deposits in metabolic disorders			H18.03*	Corneal deposits in metabolic disorders			H18.03*	Corneal deposits in metabolic disorders			H18.03*	Corneal deposits in metabolic disorders			H18.03*	Corneal deposits in metabolic disorders			H18.03*	Corneal deposits in metabolic disorders			H18.03*	Corneal deposits in metabolic disorders			H18.03*	Corneal deposits in metabolic disorders			H18.03*	Corneal deposits in metabolic disorders			H18.03*	Corneal deposits in metabolic disorders			H18.03*	Corneal deposits in metabolic disorders			H18.03*	Corneal deposits in metabolic disorders			H18.03*	Corneal deposits in metabolic disorders			H18.03*	Corneal deposits in metabolic disorders			H18.03*	Corneal deposits in metabolic disorders			H18.03*	Corneal deposits in metabolic disorders			H18.03*	Corneal deposits in metabolic disorders			H18.03*	Corneal deposits in metabolic disorders			H18.03*	Corneal deposits in metabolic disorders			H18.03*	Corneal deposits in metabolic disorders			H18.03*	Corneal deposits in metabolic disorders			H18.03*	Corneal deposits in metabolic disorders			H18.03*	Corneal deposits in metabolic disorders			H18.03*	Corneal deposits in metabolic disorders			H18.03*	Corneal deposits in metabolic disorders			H18.03*	Corneal deposits in metabolic disorders			H18.03*	Corneal deposits in metabolic disorders			H18.03*	Corneal deposits in metabolic disorders			H18.03*	Corneal deposits in metabolic disorders			H18.03*	Corneal deposits in metabolic disorders			H18.03*	Corneal deposits in metabolic disorders			H18.03*	Corneal deposits in metabolic disorders			H18.03*	Corneal deposits in metabolic disorders			H18.03*	Corneal deposits in metabolic disorders			H18.03*	Corneal deposits in metabolic disorders			H18.03*	Corneal deposits in metabolic disorders			H18.03*	Corneal deposits in metabolic disorders			H18.03*	Corneal deposits in metabolic disorders			H18.03*	Corneal deposits in metabolic disorders			H18.03*	Corneal deposits in metabolic disorders			H18.03*	Corneal deposits in metabolic disorders			H18.03*	Corneal deposits in metabolic disorders			H18.03*	Corneal deposits in metabolic disorders			H18.03*	Corneal deposits in metabolic disorders			H18.03*	Corneal deposits in metabolic disorders			H18.03*	Corneal deposits in metabolic disorders			H18.03*	Corneal deposits in metabolic disorders			H18.03*	Corneal deposits in metabolic disorders			H18.03*	Corneal deposits in metabolic disorders			H18.03*	Corneal deposits in metabolic disorders			H18.03*	Corneal deposits in metabolic disorders			H18.03*	Corneal deposits in metabolic disorders			H18.03*	Corneal deposits in metabolic disorders			H18.03*	Corneal deposits in metabolic disorders			H18.03*	Corneal deposits in metabolic disorders			H18.03*	Corneal deposits in metabolic disorders			H18.03*	Corneal deposits in metabolic disorders			H18.03*	Corneal deposits in metabolic disorders			H18.03*	Corneal deposits in metabolic disorders			H18.03*	Corneal deposits in metabolic disorders			H18.03*	Corneal deposits in metabolic disorders			H18.03*	Corneal deposits in metabolic disorders			H18.03*	Corneal deposits in metabolic disorders			H18.03*	Corneal deposits in metabolic disorders			H18.03*	Corneal deposits in metabolic disorders			H18.03*	Corneal deposits in metabolic disorders			H18.03*	Corneal deposits in metabolic disorders			H18.03*	Corneal deposits in metabolic disorders			H18.03*	Corneal deposits in metabolic disorders			H18.03*	Corneal deposits in metabolic disorders			H18.03*	Corneal deposits in metabolic disorders			H18.03*	Corneal deposits in metabolic disorders			H18.03*	Corneal deposits in metabolic disorders			H18.03*	Corneal deposits in metabolic disorders			H18.03*	Corneal deposits in metabolic disorders			H18.03*	Corneal deposits in metabolic disorders			H18.03*	Corneal deposits in metabolic disorders			H18.03*	Corneal deposits in metabolic disorders			H18.03*	Corneal deposits in metabolic disorders			H18.03*	Corneal deposits in metabolic disorders			H18.03*	Corneal deposits in metabolic disorders			H18.03*	Corneal deposits in metabolic disorders			H18.03*	Corneal deposits in metabolic disorders			H18.03*	Corneal deposits in metabolic disorders			H18.03*	Corneal deposits in metabolic disorders			H18.03*	Corneal deposits in metabolic disorders			H18.03*	Corneal deposits in metabolic disorders			H18.03*	Corneal deposits in metabolic disorders			H18.03*	Corneal deposits in metabolic disorders			H18.03*	Corneal deposits in metabolic disorders			H18.03*	Corneal deposits in metabolic disorders			H18.03*	Corneal deposits in metabolic disorders			H18.03*	Corneal deposits in metabolic disorders			H18.03*	Corneal deposits in metabolic disorders			H18.03*	Corneal deposits in metabolic disorders			H18.03*	Corneal deposits in metabolic disorders			H18.03*	Corneal deposits in metabolic disorders			H18.03*	Corneal deposits in metabolic disorders			H18.03*	Corneal deposits in metabolic disorders			H18.03*	Corneal deposits in metabolic disorders			H18.03*	Corneal deposits in metabolic disorders			H18.03*	Corneal deposits in metabolic disorders			H18.03*	Corneal deposits in metabolic disorders			H18.03*	Corneal deposits in metabolic disorders			H18.03*	Corneal deposits in metabolic disorders			H18.03*	Corneal deposits in metabolic disorders			H18.03*	Corneal deposits in metabolic disorders			H18.03*	Corneal deposits in metabolic disorders			H18.03*	Corneal deposits in metabolic disorders			H18.03*	Corneal deposits in metabolic disorders			H18.03*	Corneal deposits in metabolic disorders			H18.03*	Corneal deposits in metabolic disorders			H18.03*	Corneal deposits in metabolic disorders			H18.03*	Corneal deposits in metabolic disorders			H18.03*	Corneal deposits in metabolic disorders			H18.03*	Corneal deposits in metabolic disorders			H18.03*	Corneal deposits in metabolic disorders			H18.03*	Corneal deposits in metabolic disorders			H18.03*	Corneal deposits in metabolic disorders			H18.03*	Corneal deposits in metabolic disorders			H18.03*	Corneal deposits in metabolic disorders			H18.03*	Corneal deposits in metabolic disorders			H18.03*	Corneal deposits in metabolic disorders			H18.03*	Corneal deposits in metabolic disorders			H18.03*	Corneal deposits in metabolic disorders			H18.03*	Corneal deposits in metabolic disorders			H18.03*	Corneal deposits in metabolic disorders			H18.03*	Corneal deposits in metabolic disorders			H18.03*	Corneal deposits in metabolic disorders			H18.03*	Corneal deposits in metabolic disorders			H18.03*	Corneal deposits in metabolic disorders			H18.03*	Corneal deposits in metabolic disorders			H18.03*	Corneal deposits in metabolic disorders			H18.03*	Corneal deposits in metabolic disorders			H18.03*	Corneal deposits in metabolic disorders			H18.03*	Corneal deposits in metabolic disorders			H18.03*	Corneal deposits in metabolic disorders			H18.03*	Corneal deposits in metabolic disorders			H18.03*	Corneal deposits in metabolic disorders			H18.03*	Corneal deposits in metabolic disorders			H18.03*	Corneal deposits in metabolic disorders			H18.03*	Corneal deposits in metabolic disorders			H18.03*	Corneal deposits in metabolic disorders			H18.03*	Corneal deposits in metabolic disorders			H18.03*	Corneal deposits in metabolic disorders			H18.03*	Corneal deposits in metabolic disorders			H18.03*	Corneal deposits in metabolic disorders			H18.03*	Corneal deposits in metabolic disorders			H18.03*	Corneal deposits in metabolic disorders			H18.03*	Corneal deposits in metabolic disorders			H18.03*	Corneal deposits in metabolic disorders			H18.03*	Corneal deposits in metabolic disorders			H18.03*	Corneal deposits in metabolic disorders			H18.03*	Corneal deposits in metabolic disorders			H18.03*	Corneal deposits in metabolic disorders			H18.03*	Corneal deposits in metabolic disorders			H18.03*	Corneal deposits in metabolic disorders			H18.03*	Corneal deposits in metabolic disorders			H18.03*	Corneal deposits in metabolic disorders			H18.03*	Corneal deposits in metabolic disorders			H18.03*	Corneal deposits in metabolic disorders			H18.03*	Corneal deposits in metabolic disorders			H18.03*	Corneal deposits in metabolic disorders			H18.03*	Corneal deposits in metabolic disorders			H18.03*	Corneal deposits in metabolic disorders			H18.03*	Corneal deposits in metabolic disorders			H18.03*	Corneal deposits in metabolic disorders			H18.03*	Corneal deposits in metabolic disorders			H18.03*	Corneal deposits in metabolic disorders			H18.03*	Corneal deposits in metabolic disorders			H18.03*	Corneal deposits in metabolic disorders			H18.03*	Corneal deposits in metabolic disorders			H18.03*	Corneal deposits in metabolic disorders			H18.03*	Corneal deposits in metabolic disorders			H18.03*	Corneal deposits in metabolic disorders			H18.03*	Corneal deposits in metabolic disorders			H18.03*	Corneal deposits in metabolic disorders			H18.03*	Corneal deposits in metabolic disorders			H18.03*	Corneal deposits in metabolic disorders			H18.03*	Corneal deposits in metabolic disorders			H18.03*	Corneal deposits in metabolic disorders			H18.03*	Corneal deposits in metabolic disorders			H18.03*	Corneal deposits in metabolic disorders			H18.03*	Corneal deposits in metabolic disorders			H18.03*	Corneal deposits in metabolic disorders			H18.03*	Corneal deposits in metabolic disorders			H18.03*	Corneal deposits in metabolic disorders			H18.03*	Corneal deposits in metabolic disorders			H18.03*	Corneal deposits in metabolic disorders			H18.03*	Corneal deposits in metabolic disorders			H18.03*	Corneal deposits in metabolic disorders			H18.03*	Corneal deposits in metabolic disorders			H18.03*	Corneal deposits in metabolic disorders			H18.03*	Corneal deposits in metabolic disorders			H18.03*	Corneal deposits in metabolic disorders			H18.03*	Corneal deposits in metabolic disorders			H18.03*	Corneal deposits in metabolic disorders			H18.03*	Corneal deposits in metabolic disorders			H18.03*	Corneal deposits in metabolic disorders			H18.03*	Corneal deposits in metabolic disorders			H18.03*	Corneal deposits in metabolic disorders			H18.03*	Corneal deposits in metabolic disorders			H18.03*	Corneal deposits in metabolic disorders			H18.03*	Corneal deposits in metabolic disorders			H18.03*	Corneal deposits in metabolic disorders			H18.03*	Corneal deposits in metabolic disorders			H18.03*	Corneal deposits in metabolic disorders			H18.03*	Corneal deposits in metabolic disorders			H18.03*	Corneal deposits in metabolic disorders			H18.03*	Corneal deposits in metabolic disorders			H18.03*	Corneal deposits in metabolic disorders			H18.03*	Corneal deposits in metabolic disorders			H18.03*	Corneal deposits in metabolic disorders			H18.03*	Corneal deposits in metabolic disorders			H18.03*	Corneal deposits in metabolic disorders			H18.03*	Corneal deposits in metabolic disorders			H18.03*	Corneal deposits in metabolic disorders			H18.03*	Corneal deposits in metabolic disorders			H18.03*	Corneal deposits in metabolic disorders			H18.03*	Corneal deposits in metabolic disorders			H18.03*	Corneal deposits in metabolic disorders			H18.03*	Corneal deposits in metabolic disorders			H18.03*	Corneal deposits in metabolic disorders			H18.03*	Corneal deposits in metabolic disorders			H18.03*	Corneal deposits in metabolic disorders			H18.03*	Corneal deposits in metabolic disorders			H18.03*	Corneal deposits in metabolic disorders			H18.03*	Corneal deposits in metabolic disorders			H18.03*	Corneal deposits in metabolic disorders			H18.03*	Corneal deposits in metabolic disorders			H18.03*	Corneal deposits in metabolic disorders			H18.03*	Corneal deposits in metabolic disorders			H18.03*	Corneal deposits in metabolic disorders			H18.03*	Corneal deposits in metabolic disorders			H18.03*	Corneal deposits in metabolic disorders			H18.03*	Corneal deposits in metabolic disorders			H18.03*	Corneal deposits in metabolic disorders			H18.03*	Corneal deposits in metabolic disorders			H18.03*	Corneal deposits in metabolic disorders			H18.03*	Corneal deposits in metabolic disorders			H18.03*	Corneal deposits in metabolic disorders			H18.03*	Corneal deposits in metabolic disorders			H18.03*	Corneal deposits in metabolic disorders			H18.03*	Corneal deposits in metabolic disorders			H18.03*	Corneal deposits in metabolic disorders			H18.03*	Corneal deposits in metabolic disorders			H18.03*	Corneal deposits in metabolic disorders			H18.03*	Corneal deposits in metabolic disorders			H18.03*	Corneal deposits in metabolic disorders			H18.03*	Corneal deposits in metabolic disorders			H18.03*	Corneal deposits in metabolic disorders			H18.03*	Corneal deposits in metabolic disorders			H18.03*	Corneal deposits in metabolic disorders			H18.03*	Corneal deposits in metabolic disorders			H18.03*	Corneal deposits in metabolic disorders			H18.03*	Corneal deposits in metabolic disorders			H18.03*	Corneal deposits in metabolic disorders			H18.03*	Corneal deposits in metabolic disorders			H18.03*	Corneal deposits in metabolic disorders			H18.03*	Corneal deposits in metabolic disorders			H18.03*	Corneal deposits in metabolic disorders			H18.03*	Corneal deposits in metabolic disorders			H18.03*	Corneal deposits in metabolic disorders			H18.03*	Corneal deposits in metabolic disorders			H18.03*	Corneal deposits in metabolic disorders			H18.03*	Corneal deposits in metabolic disorders			H18.03*	Corneal deposits in metabolic disorders			H18.03*	Corneal deposits in metabolic disorders			H18.03*	Corneal deposits in metabolic disorders			H18.03*	Corneal deposits in metabolic disorders			H18.03*	Corneal deposits in metabolic disorders			H18.03*	Corneal deposits in metabolic disorders			H18.03*	Corneal deposits in metabolic disorders			H18.03*	Corneal deposits in metabolic disorders			H18.03*	Corneal deposits in metabolic disorders			H18.03*	Corneal deposits in metabolic disorders			H18.03*	Corneal deposits in metabolic disorders			H18.03*	Corneal deposits in metabolic disorders			H18.03*	Corneal deposits in metabolic disorders			H18.03*	Corneal deposits in metabolic disorders			H18.03*	Corneal deposits in metabolic disorders			H18.03*	Corneal deposits in metabolic disorders			H18.03*	Corneal deposits in metabolic disorders			H18.03*	Corneal deposits in metabolic disorders			H18.03*	Corneal deposits in metabolic disorders			H18.03*	Corneal deposits in metabolic disorders			H18.03*	Corneal deposits in metabolic disorders			H18.03*	Corneal deposits in metabolic disorders			H18.03*	Corneal deposits in metabolic disorders			H18.03*	Corneal deposits in metabolic disorders			H18.03*	Corneal deposits in metabolic disorders			H18.03*	Corneal deposits in metabolic disorders			H18.03*	Corneal deposits in metabolic disorders			H18.03*	Corneal deposits in metabolic disorders			H18.03*	Corneal deposits in metabolic disorders			H18.03*	Corneal deposits in metabolic disorders			H18.03*	Corneal deposits in metabolic disorders			H18.03*	Corneal deposits in metabolic disorders			H18.03*	Corneal deposits in metabolic disorders			H18.03*	Corneal deposits in metabolic disorders			H18.03*	Corneal deposits in metabolic disorders			H18.03*	Corneal deposits in metabolic disorders			H18.03*	Corneal deposits in metabolic disorders			H18.03*	Corneal deposits in metabolic disorders			H18.03*	Corneal deposits in metabolic disorders			H18.03*	Corneal deposits in metabolic disorders			H18.03*	Corneal deposits in metabolic disorders			H18.03*	Corneal deposits in metabolic disorders			H18.03*	Corneal deposits in metabolic disorders			H18.03*	Corneal deposits in metabolic disorders			H18.03*	Corneal deposits in metabolic disorders			H18.03*	Corneal deposits in metabolic disorders			H18.03*	Corneal deposits in metabolic disorders			H18.03*	Corneal deposits in metabolic disorders			H18.03*	Corneal deposits in metabolic disorders			H18.03*	Corneal deposits in metabolic disorders			H18.03*	Corneal deposits in metabolic disorders			H18.03*	Corneal deposits in metabolic disorders			H18.03*	Corneal deposits in metabolic disorders			H18.03*	Corneal deposits in metabolic disorders			H18.03*	Corneal deposits in metabolic disorders			H18.03*	Corneal deposits in metabolic disorders			H18.03*	Corneal deposits in metabolic disorders			H18.03*	Corneal deposits in metabolic disorders			H18.03*	Corneal deposits in metabolic disorders			H18.03*	Corneal deposits in metabolic disorders			H18.03*	Corneal deposits in metabolic disorders			H18.03*	Corneal deposits in metabolic disorders			H18.03*	Corneal deposits in metabolic disorders			H18.03*	Corneal deposits in metabolic disorders			H18.03*	Corneal deposits in metabolic disorders			H18.03*	Corneal deposits in metabolic disorders			H18.03*	Corneal deposits in metabolic disorders			H18.03*	Corneal deposits in metabolic disorders			H18.03*	Corneal deposits in metabolic disorders			H18.03*	Corneal deposits in metabolic disorders			H18.03*	Corneal deposits in metabolic disorders			H18.03*	Corneal deposits in metabolic disorders			H18.03*	Corneal deposits in metabolic disorders			H18.03*	Corneal deposits in metabolic disorders			H18.03*	Corneal deposits in metabolic disorders			H18.03*	Corneal deposits in metabolic disorders			H18.03*	Corneal deposits in metabolic disorders			H18.03*	Corneal deposits in metabolic disorders			H18.03*	Corneal deposits in metabolic disorders			H18.03*	Corneal deposits in metabolic disorders			H18.03*	Corneal deposits in metabolic disorders			H18.03*	Corneal deposits in metabolic disorders			H18.03*	Corneal deposits in metabolic disorders			H18.03*	Corneal deposits in metabolic disorders			H18.03*	Corneal deposits in metabolic disorders			H18.03*	Corneal deposits in metabolic disorders			H18.03*	Corneal deposits in metabolic disorders			H18.03*	Corneal deposits in metabolic disorders			H18.03*	Corneal deposits in metabolic disorders			H18.03*	Corneal deposits in metabolic disorders			H18.03*	Corneal deposits in metabolic disorders			H18.03*	Corneal deposits in metabolic disorders			H18.03*	Corneal deposits in metabolic disorders			H18.03*	Corneal deposits in metabolic disorders			H18.03*	Corneal deposits in metabolic disorders			H18.03*	Corneal deposits in metabolic disorders			H18.03*	Corneal deposits in metabolic disorders			H18.03*	Corneal deposits in metabolic disorders			H18.03*	Corneal deposits in metabolic disorders			H18.03*	Corneal deposits in metabolic disorders			H18.03*	Corneal deposits in metabolic disorders			H18.03*	Corneal deposits in metabolic disorders			H18.03*	Corneal deposits in metabolic disorders			H18.03*	Corneal deposits in metabolic disorders			H18.03*	Corneal deposits in metabolic disorders			H18.03*	Corneal deposits in metabolic disorders			H18.03*	Corneal deposits in metabolic disorders			H18.03*	Corneal deposits in metabolic disorders			H18.03*	Corneal deposits in metabolic disorders			H18.03*	Corneal deposits in metabolic disorders			H18.03*	Corneal deposits in metabolic disorders			H18.03*	Corneal deposits in metabolic disorders			H18.03*	Corneal deposits in metabolic disorders			H18.03*	Corneal deposits in metabolic disorders			H18.03*	Corneal deposits in metabolic disorders			H18.03*	Corneal deposits in metabolic disorders			H18.03*	Corneal deposits in metabolic disorders			H18.03*	Corneal deposits in metabolic disorders			H18.03*	Corneal deposits in metabolic disorders			H18.03*	Corneal deposits in metabolic disorders			H18.03*	Corneal deposits in metabolic disorders			H18.03*	Corneal deposits in metabolic disorders			H18.03*	Corneal deposits in metabolic disorders			H18.03*	Corneal deposits in metabolic disorders			H18.03*	Corneal deposits in metabolic disorders			H18.03*	Corneal deposits in metabolic disorders			H18.03*	Corneal deposits in metabolic disorders			H18.03*	Corneal deposits in metabolic disorders			H18.03*	Corneal deposits in metabolic disorders			H18.03*	Corneal deposits in metabolic disorders			H18.03*	Corneal deposits in metabolic disorders			H18.03*	Corneal deposits in metabolic disorders			H18.03*	Corneal deposits in metabolic disorders			H18.03*	Corneal deposits in metabolic disorders			H18.03*	Corneal deposits in metabolic disorders			H18.03*	Corneal deposits in metabolic disorders			H18.03*	Corneal deposits in metabolic disorders			H18.03*	Corneal deposits in metabolic disorders			H18.03*	Corneal deposits in metabolic disorders			H18.03*	Corneal deposits in metabolic disorders			H18.03*	Corneal deposits in metabolic disorders			H18.03*	Corneal deposits in metabolic disorders			H18.03*	Corneal deposits in metabolic disorders			H18.03*	Corneal deposits in metabolic disorders			H18.03*	Corneal deposits in metabolic disorders			H18.03*	Corneal deposits in metabolic disorders			H18.03*	Corneal deposits in metabolic disorders			H18.03*	Corneal deposits in metabolic disorders			H18.03*	Corneal deposits in metabolic disorders			H18.03*	Corneal deposits in metabolic disorders			H18.03*	Corneal deposits in metabolic disorders			H18.03*	Corneal deposits in metabolic disorders			H18.03*	Corneal deposits in metabolic disorders			H18.03*	Corneal deposits in metabolic disorders			H18.03*	Corneal deposits in metabolic disorders			H18.03*	Corneal deposits in metabolic disorders			H18.03*	Corneal deposits in metabolic disorders			H18.03*	Corneal deposits in metabolic disorders			H18.03*	Corneal deposits in metabolic disorders			H18.03*	Corneal deposits in metabolic disorders			H18.03*	Corneal deposits in metabolic disorders			H18.03*	Corneal deposits in metabolic disorders			H18.03*	Corneal deposits in metabolic disorders			H18.03*	Corneal deposits in metabolic disorders			H18.03*	Corneal deposits in metabolic disorders			H18.03*	Corneal deposits in metabolic disorders			H18.03*	Corneal deposits in metabolic disorders			H18.03*	Corneal deposits in metabolic disorders			H18.03*	Corneal deposits in metabolic disorders			H18.03*	Corneal deposits in metabolic disorders			H18.03*	Corneal deposits in metabolic disorders			H18.03*	Corneal deposits in metabolic disorders			H18.03*	Corneal deposits in metabolic disorders			H18.03*	Corneal deposits in metabolic disorders			H18.03*	Corneal deposits in metabolic disorders			H18.03*	Corneal deposits in metabolic disorders			H18.03*	Corneal deposits in metabolic disorders			H18.03*	Corneal deposits in metabolic disorders			H18.03*	Corneal deposits in metabolic disorders			H18.03*	Corneal deposits in metabolic disorders			H18.03*	Corneal deposits in metabolic disorders			H18.03*	Corneal deposits in metabolic disorders			H18.03*	Corneal deposits in metabolic disorders			H18.03*	Corneal deposits in metabolic disorders			H18.03*	Corneal deposits in metabolic disorders			H18.03*	Corneal deposits in metabolic disorders			H18.03*	Corneal deposits in metabolic disorders			H18.03*	Corneal deposits in metabolic disorders			H18.03*	Corneal deposits in metabolic disorders			H18.03*	Corneal deposits in metabolic disorders			H18.03*	Corneal deposits in metabolic disorders			H18.03*	Corneal deposits in metabolic disorders			H18.03*	Corneal deposits in metabolic disorders			H18.03*	Corneal deposits in metabolic disorders			H18.03*	Corneal deposits in metabolic disorders			H18.03*	Corneal deposits in metabolic disorders			H18.03*	Corneal deposits in metabolic disorders			H18.03*	Corneal deposits in metabolic disorders			H18.03*	Corneal deposits in metabolic disorders			H18.03*	Corneal deposits in metabolic disorders			H18.03*	Corneal deposits in metabolic disorders			H18.03*	Corneal deposits in metabolic disorders			H18.03*	Corneal deposits in metabolic disorders			H18.03*	Corneal deposits in metabolic disorders			H18.03*	Corneal deposits in metabolic disorders			H18.03*	Corneal deposits in metabolic disorders			H18.03*	Corneal deposits in metabolic disorders			H18.03*	Corneal deposits in metabolic disorders			H18.03*	Corneal deposits in metabolic disorders			H18.03*	Corneal deposits in metabolic disorders			H18.03*	Corneal deposits in metabolic disorders			H18.03*	Corneal deposits in metabolic disorders			H18.03*	Corneal deposits in metabolic disorders			H18.03*	Corneal deposits in metabolic disorders			H18.03*	Corneal deposits in metabolic disorders			H18.03*	Corneal deposits in metabolic disorders			H18.03*	Corneal deposits in metabolic disorders			H18.03*	Corneal deposits in metabolic disorders			H18.03*	Corneal deposits in metabolic disorders			H18.03*	Corneal deposits in metabolic disorders			H18.03*	Corneal deposits in metabolic disorders			H18.03*	Corneal deposits in metabolic disorders			H18.03*	Corneal deposits in metabolic disorders			H18.03*	Corneal deposits in metabolic disorders			H18.03*	Corneal deposits in metabolic disorders			H18.03*	Corneal deposits in metabolic disorders			H18.03*	Corneal deposits in metabolic disorders			H18.03*	Corneal deposits in metabolic disorders			H18.03*	Corneal deposits in metabolic disorders			H18.03*	Corneal deposits in metabolic disorders			H18.03*	Corneal deposits in metabolic disorders			H18.03*	Corneal deposits in metabolic disorders			H18.03*	Corneal deposits in metabolic disorders			H18.03*	Corneal deposits in metabolic disorders			H18.03*	Corneal deposits in metabolic disorders			H18.03*	Corneal deposits in metabolic disorders			H18.03*	Corneal deposits in metabolic disorders			H18.03*	Corneal deposits in metabolic disorders			H18.03*	Corneal deposits in metabolic disorders			H18.03*	Corneal deposits in metabolic disorders			H18.03*	Corneal deposits in metabolic disorders			H18.03*	Corneal deposits in metabolic disorders			H18.03*	Corneal deposits in metabolic disorders			H18.03*	Corneal deposits in metabolic disorders			H18.03*	Corneal deposits in metabolic disorders			H18.03*	Corneal deposits in metabolic disorders			H18.03*	Corneal deposits in metabolic disorders			H18.03*	Corneal deposits in metabolic disorders			H18.03*	Corneal deposits in metabolic disorders			H18.03*	Corneal deposits in metabolic disorders			H18.03*	Corneal deposits in metabolic disorders			H18.03*	Corneal deposits in metabolic disorders			H18.03*	Corneal deposits in metabolic disorders			H18.03*	Corneal deposits in metabolic disorders			H18.03*	Corneal deposits in metabolic disorders			H18.03*	Corneal deposits in metabolic disorders			H18.03*	Corneal deposits in metabolic disorders			H18.03*	Corneal deposits in metabolic disorders			H18.03*	Corneal deposits in metabolic disorders			H18.03*	Corneal deposits in metabolic disorders			H18.03*	Corneal deposits in metabolic disorders			H18.03*	Corneal deposits in metabolic disorders			H18.03*	Corneal deposits in metabolic disorders			H18.03*	Corneal deposits in metabolic disorders			H18.03*	Corneal deposits in metabolic disorders			H18.03*	Corneal deposits in metabolic disorders			H18.03*	Corneal deposits in metabolic disorders			H18.03*	Corneal deposits in metabolic disorders			H18.03*	Corneal deposits in metabolic disorders			H18.03*	Corneal deposits in metabolic disorders			H18.03*	Corneal deposits in metabolic disorders			H18.03*	Corneal deposits in metabolic disorders			H18.03*	Corneal deposits in metabolic disorders			H18.03*	Corneal deposits in metabolic disorders			H18.03*	Corneal deposits in metabolic disorders			H18.03*	Corneal deposits in metabolic disorders			H18.03*	Corneal deposits in metabolic disorders			H18.03*	Corneal deposits in metabolic disorders			H18.03*	Corneal deposits in metabolic disorders			H18.03*	Corneal deposits in metabolic disorders			H18.03*	Corneal deposits in metabolic disorders			H18.03*	Corneal deposits in metabolic disorders			H18.03*	Corneal deposits in metabolic disorders			H18.03*	Corneal deposits in metabolic disorders			H18.03*	Corneal deposits in metabolic disorders			H18.03*	Corneal deposits in metabolic disorders			H18.03*	Corneal deposits in metabolic disorders			H18.03*	Corneal deposits in metabolic disorders			H18.03*	Corneal deposits in metabolic disorders			H18.03*	Corneal deposits in metabolic disorders			H18.03*	Corneal deposits in metabolic disorders			H18.03*	Corneal deposits in metabolic disorders			H18.03*	Corneal deposits in metabolic disorders			H18.03*	Corneal deposits in metabolic disorders			H18.03*	Corneal deposits in metabolic disorders			H18.03*	Corneal deposits in metabolic disorders			H18.03*	Corneal deposits in metabolic disorders			H18.03*	Corneal deposits in metabolic disorders			H18.03*	Corneal deposits in metabolic disorders			H18.03*	Corneal deposits in metabolic disorders			H18.03*	Corneal deposits in metabolic disorders			H18.03*	Corneal deposits in metabolic disorders			H18.03*	Corneal deposits in metabolic disorders			H18.03*	Corneal deposits in metabolic disorders			H18.03*	Corneal deposits in metabolic disorders			H18.03*	Corneal deposits in metabolic disorders			H18.03*	Corneal deposits in metabolic disorders			H18.03*	Corneal deposits in metabolic disorders			H18.03*	Corneal deposits in metabolic disorders			H18.03*	Corneal deposits in metabolic disorders			H18.03*	Corneal deposits in metabolic disorders			H18.03*	Corneal deposits in metabolic disorders			H18.03*	Corneal deposits in metabolic disorders			H18.03*	Corneal deposits in metabolic disorders			H18.03*	Corneal deposits in metabolic disorders			H18.03*	Corneal deposits in metabolic disorders			H18.03*	Corneal deposits in metabolic disorders			H18.03*	Corneal deposits in metabolic disorders			H18.03*	Corneal deposits in metabolic disorders			H18.03*	Corneal deposits in metabolic disorders			H18.03*	Corneal deposits in metabolic disorders			H18.03*	Corneal deposits in metabolic disorders			H18.03*	Corneal deposits in metabolic disorders			H18.03*	Corneal deposits in metabolic disorders			H18.03*	Corneal deposits in metabolic disorders			H18.03*	Corneal deposits in metabolic disorders			H18.03*	Corneal deposits in metabolic disorders			H18.03*	Corneal deposits in metabolic disorders			H18.03*	Corneal deposits in metabolic disorders			H18.03*	Corneal deposits in metabolic disorders			H18.03*	Corneal deposits in metabolic disorders			H18.03*	Corneal deposits in metabolic disorders			H18.03*	Corneal deposits in metabolic disorders			H18.03*	Corneal deposits in metabolic disorders			H18.03*	Corneal deposits in metabolic disorders			H18.03*	Corneal deposits in metabolic disorders			H18.03*	Corneal deposits in metabolic disorders			H18.03*	Corneal deposits in metabolic disorders			H18.03*	Corneal deposits in metabolic disorders			H18.03*	Corneal deposits in metabolic disorders			H18.03*	Corneal deposits in metabolic disorders			H18.03*	Corneal deposits in metabolic disorders			H18.03*	Corneal deposits in metabolic disorders			H18.03*	Corneal deposits in metabolic disorders			H18.03*	Corneal deposits in metabolic disorders			H18.03*	Corneal deposits in metabolic disorders			H18.03*	Corneal deposits in metabolic disorders			H18.03*	Corneal deposits in metabolic disorders			H18.03*	Corneal deposits in metabolic disorders			H18.03*	Corneal deposits in metabolic disorders			H18.03*	Corneal deposits in metabolic disorders			H18.03*	Corneal deposits in metabolic disorders			H18.03*	Corneal deposits in metabolic disorders			H18.03*	Corneal deposits in metabolic disorders			H18.03*	Corneal deposits in metabolic disorders			H18.03*	Corneal deposits in metabolic disorders			H18.03*	Corneal deposits in metabolic disorders			H18.03*	Corneal deposits in metabolic disorders			H18.03*	Corneal deposits in metabolic disorders			H18.03*	Corneal deposits in metabolic disorders			H18.03*	Corneal deposits in metabolic disorders			H18.03*	Corneal deposits in metabolic disorders			H18.03*	Corneal deposits in metabolic disorders			H18.03*	Corneal deposits in metabolic disorders			H18.03*	Corneal deposits in metabolic disorders			H18.03*	Corneal deposits in metabolic disorders			H18.03*	Corneal deposits in metabolic disorders			H18.03*	Corneal deposits in metabolic disorders			H18.03*	Corneal deposits in metabolic disorders			H18.03*	Corneal deposits in metabolic disorders			H18.03*	Corneal deposits in metabolic disorders			H18.03*	Corneal deposits in metabolic disorders			H18.03*	Corneal deposits in metabolic disorders			H18.03*	Corneal deposits in metabolic disorders			H18.03*	Corneal deposits in metabolic disorders			H18.03*	Corneal deposits in metabolic disorders			H18.03*	Corneal deposits in metabolic disorders			H18.03*	Corneal deposits in metabolic disorders			H18.03*	Corneal deposits in metabolic disorders			H18.03*	Corneal deposits in metabolic disorders			H18.03*	Corneal deposits in metabolic disorders			H18.03*	Corneal deposits in metabolic disorders			H18.03*	Corneal deposits in metabolic disorders			H18.03*	Corneal deposits in metabolic disorders			H18.03*	Corneal deposits in metabolic disorders			H18.03*	Corneal deposits in metabolic disorders			H18.03*	Corneal deposits in metabolic disorders			H18.03*	Corneal deposits in metabolic disorders			H18.03*	Corneal deposits in metabolic disorders			H18.03*	Corneal deposits in metabolic disorders			H18.03*	Corneal deposits in metabolic disorders			H18.03*	Corneal deposits in metabolic disorders			H18.03*	Corneal deposits in metabolic disorders			H18.03*	Corneal deposits in metabolic disorders			H18.03*	Corneal deposits in metabolic disorders			H18.03*	Corneal deposits in metabolic disorders			H18.03*	Corneal deposits in metabolic disorders			H18.03*	Corneal deposits in metabolic disorders			H18.03*	Corneal deposits in metabolic disorders			H18.03*	Corneal deposits in metabolic disorders			H18.03*	Corneal deposits in metabolic disorders			H18.03*	Corneal deposits in metabolic disorders			H18.03*	Corneal deposits in metabolic disorders			H18.03*
		H18.05*	Posterior corneal pigmentations	Kayser-Fleischer ring			H18.04*	Kayser-Fleischer ring			H18.04*	Kayser-Fleischer ring			H18.04*	Kayser-Fleischer ring			H18.04*	Kayser-Fleischer ring			H18.04*	Kayser-Fleischer ring			H18.04*	Kayser-Fleischer ring			H18.04*	Kayser-Fleischer ring			H18.04*	Kayser-Fleischer ring			H18.04*	Kayser-Fleischer ring			H18.04*	Kayser-Fleischer ring			H18.04*	Kayser-Fleischer ring			H18.04*	Kayser-Fleischer ring			H18.04*	Kayser-Fleischer ring			H18.04*	Kayser-Fleischer ring			H18.04*	Kayser-Fleischer ring			H18.04*	Kayser-Fleischer ring			H18.04*	Kayser-Fleischer ring			H18.04*	Kayser-Fleischer ring			H18.04*	Kayser-Fleischer ring			H18.04*	Kayser-Fleischer ring			H18.04*	Kayser-Fleischer ring			H18.04*	Kayser-Fleischer ring			H18.04*	Kayser-Fleischer ring			H18.04*	Kayser-Fleischer ring			H18.04*	Kayser-Fleischer ring			H18.04*	Kayser-Fleischer ring			H18.04*	Kayser-Fleischer ring			H18.04*	Kayser-Fleischer ring			H18.04*	Kayser-Fleischer ring			H18.04*	Kayser-Fleischer ring			H18.04*	Kayser-Fleischer ring			H18.04*	Kayser-Fleischer ring			H18.04*	Kayser-Fleischer ring			H18.04*	Kayser-Fleischer ring			H18.04*	Kayser-Fleischer ring			H18.04*	Kayser-Fleischer ring			H18.04*	Kayser-Fleischer ring			H18.04*	Kayser-Fleischer ring			H18.04*	Kayser-Fleischer ring			H18.04*	Kayser-Fleischer ring			H18.04*	Kayser-Fleischer ring			H18.04*	Kayser-Fleischer ring			H18.04*	Kayser-Fleischer ring			H18.04*	Kayser-Fleischer ring			H18.04*	Kayser-Fleischer ring			H18.04*	Kayser-Fleischer ring			H18.04*	Kayser-Fleischer ring			H18.04*	Kayser-Fleischer ring			H18.04*	Kayser-Fleischer ring			H18.04*	Kayser-Fleischer ring			H18.04*	Kayser-Fleischer ring			H18.04*	Kayser-Fleischer ring			H18.04*	Kayser-Fleischer ring			H18.04*	Kayser-Fleischer ring			H18.04*	Kayser-Fleischer ring			H18.04*	Kayser-Fleischer ring			H18.04*	Kayser-Fleischer ring			H18.04*	Kayser-Fleischer ring			H18.04*	Kayser-Fleischer ring			H18.04*	Kayser-Fleischer ring			H18.04*	Kayser-Fleischer ring			H18.04*	Kayser-Fleischer ring			H18.04*	Kayser-Fleischer ring			H18.04*	Kayser-Fleischer ring			H18.04*	Kayser-Fleischer ring			H18.04*	Kayser-Fleischer ring			H18.04*	Kayser-Fleischer ring			H18.04*	Kayser-Fleischer ring			H18.04*	Kayser-Fleischer ring			H18.04*	Kayser-Fleischer ring			H18.04*	Kayser-Fleischer ring			H18.04*	Kayser-Fleischer ring			H18.04*	Kayser-Fleischer ring			H18.04*	Kayser-Fleischer ring			H18.04*	Kayser-Fleischer ring			H18.04*	Kayser-Fleischer ring			H18.04*	Kayser-Fleischer ring			H18.04*	Kayser-Fleischer ring			H18.04*	Kayser-Fleischer ring			H18.04*	Kayser-Fleischer ring			H18.04*	Kayser-Fleischer ring			H18.04*	Kayser-Fleischer ring			H18.04*	Kayser-Fleischer ring			H18.04*	Kayser-Fleischer ring			H18.04*	Kayser-Fleischer ring			H18.04*	Kayser-Fleischer ring			H18.04*	Kayser-Fleischer ring			H18.04*	Kayser-Fleischer ring			H18.04*	Kayser-Fleischer ring			H18.04*	Kayser-Fleischer ring			H18.04*	Kayser-Fleischer ring			H18.04*	Kayser-Fleischer ring			H18.04*	Kayser-Fleischer ring			H18.04*	Kayser-Fleischer ring			H18.04*	Kayser-Fleischer ring			H18.04*	Kayser-Fleischer ring			H18.04*	Kayser-Fleischer ring			H18.04*	Kayser-Fleischer ring			H18.04*	Kayser-Fleischer ring			H18.04*	Kayser-Fleischer ring			H18.04*	Kayser-Fleischer ring			H18.04*	Kayser-Fleischer ring			H18.04*	Kayser-Fleischer ring			H18.04*	Kayser-Fleischer ring			H18.04*	Kayser-Fleischer ring			H18.04*	Kayser-Fleischer ring			H18.04*	Kayser-Fleischer ring			H18.04*	Kayser-Fleischer ring			H18.04*	Kayser-Fleischer ring			H18.04*	Kayser-Fleischer ring			H18.04*	Kayser-Fleischer ring			H18.04*	Kayser-Fleischer ring			H18.04*	Kayser-Fleischer ring			H18.04*	Kayser-Fleischer ring			H18.04*	Kayser-Fleischer ring			H18.04*	Kayser-Fleischer ring			H18.04*	Kayser-Fleischer ring			H18.04*	Kayser-Fleischer ring			H18.04*	Kayser-Fleischer ring			H18.04*	Kayser-Fleischer ring			H18.04*	Kayser-Fleischer ring			H18.04*	Kayser-Fleischer ring			H18.04*	Kayser-Fleischer ring			H18.04*	Kayser-Fleischer ring			H18.04*	Kayser-Fleischer ring			H18.04*	Kayser-Fleischer ring			H18.04*	Kayser-Fleischer ring			H18.04*	Kayser-Fleischer ring			H18.04*	Kayser-Fleischer ring			H18.04*	Kayser-Fleischer ring			H18.04*	Kayser-Fleischer ring			H18.04*	Kayser-Fleischer ring			H18.04*	Kayser-Fleischer ring			H18.04*	Kayser-Fleischer ring			H18.04*	Kayser-Fleischer ring			H18.04*	Kayser-Fleischer ring			H18.04*	Kayser-Fleischer ring			H18.04*	Kayser-Fleischer ring			H18.04*	Kayser-Fleischer ring			H18.04*	Kayser-Fleischer ring			H18.04*	Kayser-Fleischer ring			H18.04*	Kayser-Fleischer ring			H18.04*	Kayser-Fleischer ring			H18.04*	Kayser-Fleischer ring			H18.04*	Kayser-Fleischer ring			H18.04*	Kayser-Fleischer ring			H18.04*	Kayser-Fleischer ring			H18.04*	Kayser-Fleischer ring			H18.04*	Kayser-Fleischer ring			H18.04*	Kayser-Fleischer ring			H18.04*	Kayser-Fleischer ring			H18.04*	Kayser-Fleischer ring			H18.04*	Kayser-Fleischer ring			H18.04*	Kayser-Fleischer ring			H18.04*	Kayser-Fleischer ring			H18.04*	Kayser-Fleischer ring			H18.04*	Kayser-Fleischer ring			H18.04*	Kayser-Fleischer ring			H18.04*	Kayser-Fleischer ring			H18.04*	Kayser-Fleischer ring			H18.04*	Kayser-Fleischer ring			H18.04*	Kayser-Fleischer ring			H18.04*	Kayser-Fleischer ring			H18.04*	Kayser-Fleischer ring			H18.04*	Kayser-Fleischer ring			H18.04*	Kayser-Fleischer ring			H18.04*	Kayser-Fleischer ring			H18.04*	Kayser-Fleischer ring			H18.04*	Kayser-Fleischer ring			H18.04*	Kayser-Fleischer ring			H18.04*	Kayser-Fleischer ring			H18.04*	Kayser-Fleischer ring			H18.04*	Kayser-Fleischer ring			H18.04*	Kayser-Fleischer ring			H18.04*	Kayser-Fleischer ring			H18.04*	Kayser-Fleischer ring			H18.04*	Kayser-Fleischer ring			H18.04*	Kayser-Fleischer ring			H18.04*	Kayser-Fleischer ring			H18.04*	Kayser-Fleischer ring			H18.04*	Kayser-Fleischer ring			H18.04*	Kayser-Fleischer ring			H18.04*	Kayser-Fleischer ring			H18.04*	Kayser-Fleischer ring			H18.04*	Kayser-Fleischer ring			H18.04*	Kayser-Fleischer ring			H18.04*	Kayser-Fleischer ring			H18.04*	Kayser-Fleischer ring			H18.04*	Kayser-Fleischer ring			H18.04*	Kayser-Fleischer ring			H18.04*	Kayser-Fleischer ring			H18.04*	Kayser-Fleischer ring			H18.04*	Kayser-Fleischer ring			H18.04*	Kayser-Fleischer ring			H18.04*	Kayser-Fleischer ring			H18.04*	Kayser-Fleischer ring			H18.04*	Kayser-Fleischer ring			H18.04*	Kayser-Fleischer ring			H18.04*	Kayser-Fleischer ring			H18.04*	Kayser-Fleischer ring			H18.04*	Kayser-Fleischer ring			H18.04*	Kayser-Fleischer ring			H18.04*	Kayser-Fleischer ring			H18.04*	Kayser-Fleischer ring			H18.04*	Kayser-Fleischer ring			H18.04*	Kayser-Fleischer ring			H18.04*	Kayser-Fleischer ring			H18.04*	Kayser-Fleischer ring			H18.04*	Kayser-Fleischer ring			H18.04*	Kayser-Fleischer ring			H18.04*	Kayser-Fleischer ring			H18.04*	Kayser-Fleischer ring			H18.04*	Kayser-Fleischer ring			H18.04*	Kayser-Fleischer ring			H18.04*	Kayser-Fleischer ring			H18.04*	Kayser-Fleischer ring			H18.04*	Kayser-Fleischer ring			H18.04*	Kayser-Fleischer ring			H18.04*	Kayser-Fleischer ring			H18.04*	Kayser-Fleischer ring			H18.04*	Kayser-Fleischer ring			H18.04*	Kayser-Fleischer ring			H18.04*	Kayser-Fleischer ring			H18.04*	Kayser-Fleischer ring			H18.04*	Kayser-Fleischer ring			H18.04*	Kayser-Fleischer ring			H18.04*	Kayser-Fleischer ring			H18.04*	Kayser-Fleischer ring			H18.04*	Kayser-Fleischer ring			H18.04*	Kayser-Fleischer ring			H18.04*	Kayser-Fleischer ring			H18.04*	Kayser-Fleischer ring			H18.04*	Kayser-Fleischer ring			H18.04*	Kayser-Fleischer ring			H18.04*	Kayser-Fleischer ring			H18.04*	Kayser-Fleischer ring			H18.04*	Kayser-Fleischer ring			H18.04*	Kayser-Fleischer ring			H18.04*	Kayser-Fleischer ring			H18.04*	Kayser-Fleischer ring			H18.04*	Kayser-Fleischer ring			H18.04*	Kayser-Fleischer ring			H18.04*	Kayser-Fleischer ring			H18.04*	Kayser-Fleischer ring			H18.04*	Kayser-Fleischer ring			H18.04*	Kayser-Fleischer ring			H18.04*	Kayser-Fleischer ring			H18.04*	Kayser-Fleischer ring			H18.04*	Kayser-Fleischer ring			H18.04*	Kayser-Fleischer ring			H18.04*	Kayser-Fleischer ring			H18.04*	Kayser-Fleischer ring			H18.04*	Kayser-Fleischer ring			H18.04*	Kayser-Fleischer ring			H18.04*	Kayser-Fleischer ring			H18.04*	Kayser-Fleischer ring			H18.04*	Kayser-Fleischer ring			H18.04*	Kayser-Fleischer ring			H18.04*	Kayser-Fleischer ring			H18.04*	Kayser-Fleischer ring			H18.04*	Kayser-Fleischer ring			H18.04*	Kayser-Fleischer ring			H18.04*	Kayser-Fleischer ring			H18.04*	Kayser-Fleischer ring			H18.04*	Kayser-Fleischer ring			H18.04*	Kayser-Fleischer ring			H18.04*	Kayser-Fleischer ring			H18.04*	Kayser-Fleischer ring			H18.04*	Kayser-Fleischer ring			H18.04*	Kayser-Fleischer ring			H18.04*	Kayser-Fleischer ring			H18.04*	Kayser-Fleischer ring			H18.04*	Kayser-Fleischer ring			H18.04*	Kayser-Fleischer ring			H18.04*	Kayser-Fleischer ring			H18.04*	Kayser-Fleischer ring			H18.04*	Kayser-Fleischer ring			H18.04*	Kayser-Fleischer ring			H18.04*	Kayser-Fleischer ring			H18.04*	Kayser-Fleischer ring			H18.04*	Kayser-Fleischer ring			H18.04*	Kayser-Fleischer ring			H18.04*	Kayser-Fleischer ring			H18.04*	Kayser-Fleischer ring			H18.04*	Kayser-Fleischer ring			H18.04*	Kayser-Fleischer ring			H18.04*	Kayser-Fleischer ring			H18.04*	Kayser-Fleischer ring			H18.04*	Kayser-Fleischer ring			H18.04*	Kayser-Fleischer ring			H18.04*	Kayser-Fleischer ring			H18.04*	Kayser-Fleischer ring			H18.04*	Kayser-Fleischer ring			H18.04*	Kayser-Fleischer ring			H18.04*	Kayser-Fleischer ring			H18.04*	Kayser-Fleischer ring			H18.04*	Kayser-Fleischer ring			H18.04*	Kayser-Fleischer ring			H18.04*	Kayser-Fleischer ring			H18.04*	Kayser-Fleischer ring			H18.04*	Kayser-Fleischer ring			H18.04*	Kayser-Fleischer ring			H18.04*	Kayser-Fleischer ring			H18.04*	Kayser-Fleischer ring			H18.04*	Kayser-Fleischer ring			H18.04*	Kayser-Fleischer ring			H18.04*	Kayser-Fleischer ring			H18.04*	Kayser-Fleischer ring			H18.04*	Kayser-Fleischer ring			H18.04*	Kayser-Fleischer ring			H18.04*	Kayser-Fleischer ring			H18.04*	Kayser-Fleischer ring			H18.04*	Kayser-Fleischer ring			H18.04*	Kayser-Fleischer ring			H18.04*	Kayser-Fleischer ring			H18.04*	Kayser-Fleischer ring			H18.04*	Kayser-Fleischer ring			H18.04*	Kayser-Fleischer ring			H18.04*	Kayser-Fleischer ring			H18.04*	Kayser-Fleischer ring			H18.04*	Kayser-Fleischer ring			H18.04*	Kayser-Fleischer ring			H18.04*	Kayser-Fleischer ring			H18.04*	Kayser-Fleischer ring			H18.04*	Kayser-Fleischer ring			H18.04*	Kayser-Fleischer ring			H18.04*	Kayser-Fleischer ring			H18.04*	Kayser-Fleischer ring			H18.04*	Kayser-Fleischer ring			H18.04*	Kayser-Fleischer ring			H18.04*	Kayser-Fleischer ring			H18.04*	Kayser-Fleischer ring			H18.04*	Kayser-Fleischer ring			H18.04*	Kayser-Fleischer ring			H18.04*	Kayser-Fleischer ring			H18.04*	Kayser-Fleischer ring			H18.04*	Kayser-Fleischer ring			H18.04*	Kayser-Fleischer ring			H18.04*	Kayser-Fleischer ring			H18.04*	Kayser-Fleischer ring			H18.04*	Kayser-Fleischer ring			H18.04*	Kayser-Fleischer ring			H18.04*	Kayser-Fleischer ring			H18.04*	Kayser-Fleischer ring			H18.04*	Kayser-Fleischer ring			H18.04*	Kayser-Fleischer ring			H18.04*	Kayser-Fleischer ring			H18.04*	Kayser-Fleischer ring			H18.04*	Kayser-Fleischer ring			H18.04*	Kayser-Fleischer ring			H18.04*	Kayser-Fleischer ring			H18.04*	Kayser-Fleischer ring			H18.04*	Kayser-Fleischer ring			H18.04*	Kayser-Fleischer ring			H18.04*	Kayser-Fleischer ring			H18.04*	Kayser-Fleischer ring			H18.04*	Kayser-Fleischer ring			H18.04*	Kayser-Fleischer ring			H18.04*	Kayser-Fleischer ring			H18.04*	Kayser-Fleischer ring			H18.04*	Kayser-Fleischer ring			H18.04*	Kayser-Fleischer ring			H18.04*	Kayser-Fleischer ring			H18.04*	Kayser-Fleischer ring			H18.04*	Kayser-Fleischer ring			H18.04*	Kayser-Fleischer ring			H18.04*	Kayser-Fleischer ring			H18.04*	Kayser-Fleischer ring			H18.04*	Kayser-Fleischer ring			H18.04*	Kayser-Fleischer ring			H18.04*	Kayser-Fleischer ring			H18.04*	Kayser-Fleischer ring			H18.04*	Kayser-Fleischer ring			H18.04*	Kayser-Fleischer ring			H18.04*	Kayser-Fleischer ring			H18.04*	Kayser-Fleischer ring			H18.04*	Kayser-Fleischer ring			H18.04*	Kayser-Fleischer ring			H18.04*	Kayser-Fleischer ring			H18.04*	Kayser-Fleischer ring			H18.04*	Kayser-Fleischer ring			H18.04*	Kayser-Fleischer ring			H18.04*	Kayser-Fleischer ring			H18.04*	Kayser-Fleischer ring			H18.04*	Kayser-Fleischer ring			H18.04*	Kayser-Fleischer ring			H18.04*	Kayser-Fleischer ring			H18.04*	Kayser-Fleischer ring			H18.04*	Kayser-Fleischer ring			H18.04*	Kayser-Fleischer ring			H18.04*	Kayser-Fleischer ring			H18.04*	Kayser-Fleischer ring			H18.04*	Kayser-Fleischer ring			H18.04*	Kayser-Fleischer ring			H18.04*	Kayser-Fleischer ring			H18.04*	Kayser-Fleischer ring			H18.04*	Kayser-Fleischer ring			H18.04*	Kayser-Fleischer ring			H18.04*	Kayser-Fleischer ring			H18.04*	Kayser-Fleischer ring			H18.04*	Kayser-Fleischer ring			H18.04*	Kayser-Fleischer ring			H18.04*	Kayser-Fleischer ring			H18.04*	Kayser-Fleischer ring			H18.04*	Kayser-Fleischer ring			H18.04*	Kayser-Fleischer ring			H18.04*	Kayser-Fleischer ring			H18.04*	Kayser-Fleischer ring			H18.04*	Kayser-Fleischer ring			H18.04*	Kayser-Fleischer ring			H18.04*	Kayser-Fleischer ring			H18.04*	Kayser-Fleischer ring			H18.04*	Kayser-Fleischer ring			H18.04*	Kayser-Fleischer ring			H18.04*	Kayser-Fleischer ring			H18.04*	Kayser-Fleischer ring			H18.04*	Kayser-Fleischer ring			H18.04*	Kayser-Fleischer ring			H18.04*	Kayser-Fleischer ring			H18.04*	Kayser-Fleischer ring			H18.04*	Kayser-Fleischer ring			H18.04*	Kayser-Fleischer ring			H18.04*	Kayser-Fleischer ring			H18.04*	Kayser-Fleischer ring			H18.04*	Kayser-Fleischer ring			H18.04*	Kayser-Fleischer ring			H18.04*	Kayser-Fleischer ring			H18.04*	Kayser-Fleischer ring			H18.04*	Kayser-Fleischer ring			H18.04*	Kayser-Fleischer ring			H18.04*	Kayser-Fleischer ring			H18.04*	Kayser-Fleischer ring			H18.04*	Kayser-Fleischer ring			H18.04*	Kayser-Fleischer ring			H18.04*	Kayser-Fleischer ring			H18.04*	Kayser-Fleischer ring			H18.04*	Kayser-Fleischer ring			H18.04*	Kayser-Fleischer ring			H18.04*	Kayser-Fleischer ring			H18.04*	Kayser-Fleischer ring			H18.04*	Kayser-Fleischer ring			H18.04*	Kayser-Fleischer ring			H18.04*	Kayser-Fleischer ring			H18.04*	Kayser-Fleischer ring			H18.04*	Kayser-Fleischer ring			H18.04*	Kayser-Fleischer ring			H18.04*	Kayser-Fleischer ring			H18.04*	Kayser-Fleischer ring			H18.04*	Kayser-Fleischer ring			H18.04*	Kayser-Fleischer ring			H18.04*	Kayser-Fleischer ring			H18.04*	Kayser-Fleischer ring			H18.04*	Kayser-Fleischer ring			H18.04*	Kayser-Fleischer ring			H18.04*	Kayser-Fleischer ring			H18.04*	Kayser-Fleischer ring			H18.04*	Kayser-Fleischer ring			H18.04*	Kayser-Fleischer ring			H18.04*	Kayser-Fleischer ring			H18.04*	Kayser-Fleischer ring			H18.04*	Kayser-Fleischer ring			H18.04*	Kayser-Fleischer ring			H18.04*	Kayser-Fleischer ring			H18.04*	Kayser-Fleischer ring			H18.04*	Kayser-Fleischer ring			H18.04*	Kayser-Fleischer ring			H18.04*	Kayser-Fleischer ring			H18.04*	Kayser-Fleischer ring			H18.04*	Kayser-Fleischer ring			H18.04*	Kayser-Fleischer ring			H18.04*	Kayser-Fleischer ring			H18.04*	Kayser-Fleischer ring			H18.04*	Kayser-Fleischer ring			H18.04*	Kayser-Fleischer ring			H18.04*	Kayser-Fleischer ring			H18.04*	Kayser-Fleischer ring			H18.04*	Kayser-Fleischer ring			H18.04*	Kayser-Fleischer ring			H18.04*	Kayser-Fleischer ring			H18.04*	Kayser-Fleischer ring			H18.04*	Kayser-Fleischer ring			H18.04*	Kayser-Fleischer ring			H18.04*	Kayser-Fleischer ring			H18.04*	Kayser-Fleischer ring			H18.04*	Kayser-Fleischer ring			H18.04*	Kayser-Fleischer ring			H18.04*	Kayser-Fleischer ring			H18.04*	Kayser-Fleischer ring			H18.04*	Kayser-Fleischer ring			H18.04*	Kayser-Fleischer ring			H18.04*	Kayser-Fleischer ring			H18.04*	Kayser-Fleischer ring			H18.04*	Kayser-Fleischer ring			H18.04*	Kayser-Fleischer ring			H18.04*	Kayser-Fleischer ring			H18.04*	Kayser-Fleischer ring			H18.04*	Kayser-Fleischer ring			H18.04*	Kayser-Fleischer ring			H18.04*	Kayser-Fleischer ring			H18.04*	Kayser-Fleischer ring			H18.04*	Kayser-Fleischer ring			H18.04*	Kayser-Fleischer ring			H18.04*	Kayser-Fleischer ring			H18.04*	Kayser-Fleischer ring			H18.04*	Kayser-Fleischer ring			H18.04*	Kayser-Fleischer ring			H18.04*	Kayser-Fleischer ring			H18.04*	Kayser-Fleischer ring			H18.04*	Kayser-Fleischer ring			H18.04*	Kayser-Fleischer ring			H18.04*	Kayser-Fleischer ring			H18.04*	Kayser-Fleischer ring			H18.04*	Kayser-Fleischer ring			H18.04*	Kayser-Fleischer ring			H18.04*	Kayser-Fleischer ring			H18.04*	Kayser-Fleischer ring			H18.04*	Kayser-Fleischer ring			H18.04*	Kayser-Fleischer ring			H18.04*	Kayser-Fleischer ring			H18.04*	Kayser-Fleischer ring			H18.04*	Kayser-Fleischer ring			H18.04*	Kayser-Fleischer ring			H18.04*	Kayser-Fleischer ring			H18.04*	Kayser-Fleischer ring			H18.04*	Kayser-Fleischer ring			H18.04*	Kayser-Fleischer ring			H18.04*	Kayser-Fleischer ring			H18.04*	Kayser-Fleischer ring			H18.04*	Kayser-Fleischer ring			H18.04*	Kayser-Fleischer ring			H18.04*	Kayser-Fleischer ring			H18.04*	Kayser-Fleischer ring			H18.04*	Kayser-Fleischer ring			H18.04*	Kayser-Fleischer ring			H18.04*	Kayser-Fleischer ring			H18.04*	Kayser-Fleischer ring			H18.04*	Kayser-Fleischer ring			H18.04*	Kayser-Fleischer ring			H18.04*	Kayser-Fleischer ring			H18.04*	Kayser-Fleischer ring			H18.04*	Kayser-Fleischer ring			H18.04*	Kayser-Fleischer ring			H18.04*	Kayser-Fleischer ring			H18.04*	Kayser-Fleischer ring			H18.04*	Kayser-Fleischer ring			H18.04*	Kayser-Fleischer ring			H18.04*	Kayser-Fleischer ring			H18.04*	Kayser-Fleischer ring			H18.04*	Kayser-Fleischer ring			H18.04*	Kayser-Fleischer ring			H18.04*	Kayser-Fleischer ring			H18.04*	Kayser-Fleischer ring			H18.04*	Kayser-Fleischer ring			H18.04*	Kayser-Fleischer ring			H18.04*	Kayser-Fleischer ring			H18.04*	Kayser-Fleischer ring			H18.04*	Kayser-Fleischer ring			H18.04*	Kayser-Fleischer ring			H18.04*	Kayser-Fleischer ring			H18.04*	Kayser-Fleischer ring			H18.04*	Kayser-Fleischer ring			H18.04*	Kayser-Fleischer ring			H18.04*	Kayser-Fleischer ring			H18.04*	Kayser-Fleischer ring			H18.04*	Kayser-Fleischer ring			H18.04*	Kayser-Fleischer ring			H18.04*	Kayser-Fleischer ring			H18.04*	Kayser-Fleischer ring			H18.04*	Kayser-Fleischer ring			H18.04*	Kayser-Fleischer ring			H18.04*	Kayser-Fleischer ring			H18.04*	Kayser-Fleischer ring			H18.04*	Kayser-Fleischer ring			H18.04*	Kayser-Fleischer ring			H18.04*	Kayser-Fleischer ring			H18.04*	Kayser-Fleischer ring			H18.04*	Kayser-Fleischer ring			H18.04*	Kayser-Fleischer ring			H18.04*	Kayser-Fleischer ring			H18.04*	Kayser-Fleischer ring			H18.04*	Kayser-Fleischer ring			H18.04*	Kayser-Fleischer ring			H18.04*	Kayser-Fleischer ring			H18.04*	Kayser-Fleischer ring			H18.04*	Kayser-Fleischer ring			H18.04*	Kayser-Fleischer ring			H18.04*	Kayser-Fleischer ring			H18.04*	Kayser-Fleischer ring			H18.04*	Kayser-Fleischer ring			H18.04*	Kayser-Fleischer ring			H18.04*	Kayser-Fleischer ring			H18.04*	Kayser-Fleischer ring			H18.04*	Kayser-Fleischer ring			H18.04*	Kayser-Fleischer ring			H18.04*	Kayser-Fleischer ring			H18.04*	Kayser-Fleischer ring			H18.04*	Kayser-Fleischer ring			H18.04*	Kayser-Fleischer ring			H18.04*	Kayser-Fleischer ring			H18.04*	Kayser-Fleischer ring			H18.04*	Kayser-Fleischer ring			H18.04*	Kayser-Fleischer ring			H18.04*	Kayser-Fleischer ring			H18.04*	Kayser-Fleischer ring			H18.04*	Kayser-Fleischer ring			H18.04*	Kayser-Fleischer ring			H18.04*	Kayser-Fleischer ring			H18.04*	Kayser-Fleischer ring			H18.04*	Kayser-Fleischer ring			H18.04*	Kayser-Fleischer ring			H18.04*	Kayser-Fleischer ring			H18.04*	Kayser-Fleischer ring			H18.04*	Kayser-Fleischer ring			H18.04*	Kayser-Fleischer ring			H18.04*	Kayser-Fleischer ring			H18.04*	Kayser-Fleischer ring			H18.04*	Kayser-Fleischer ring			H18.04*	Kayser-Fleischer ring			H18.04*	Kayser-Fleischer ring			H18.04*	Kayser-Fleischer ring			H18.04*	Kayser-Fleischer ring			H18.04*	Kayser-Fleischer ring			H18.04*	Kayser-Fleischer ring			H18.04*	Kayser-Fleischer ring			H18.04*	Kayser-Fleischer ring			H18.04*	Kayser-Fleischer ring			H18.04*	Kayser-Fleischer ring			H18.04*	Kayser-Fleischer ring			H18.04*	Kayser-Fleischer ring			H18.04*	Kayser-Fleischer ring			H18.04*	Kayser-Fleischer ring			H18.04*	Kayser-Fleischer ring			H18.04*	Kayser-Fleischer ring			H18.04*	Kayser-Fleischer ring			H18.04*	Kayser-Fleischer ring			H18.04*	Kayser-Fleischer ring			H18.04*	Kayser-Fleischer ring			H18.04*	Kayser-Fleischer ring			H18.04*	Kayser-Fleischer ring			H18.04*	Kayser-Fleischer ring			H18.04*	Kayser-Fleischer ring			H18.04*	Kayser-Fleischer ring			H18.04*	Kayser-Fleischer ring			H18.04*	Kayser-Fleischer ring			H18.04*	Kayser-Fleischer ring			H18.04*	Kayser-Fleischer ring			H18.04*	Kayser-Fleischer ring			H18.04*	Kayser-Fleischer ring			H18.04*	Kayser-Fleischer ring			H18.04*	Kayser-Fleischer ring			H18.04*	Kayser-Fleischer ring			H18.04*	Kayser-Fleischer ring			H18.04*	Kayser-Fleischer ring			H18.04*	Kayser-Fleischer ring			H18.04*	Kayser-Fleischer ring			H18.04*	Kayser-Fleischer ring			H18.04*	Kayser-Fleischer ring			H18.04*	Kayser-Fleischer ring			H18.04*	Kayser-Fleischer ring			H18.04*	Kayser-Fleischer ring			H18.04*	Kayser-Fleischer ring			H18.04*	Kayser-Fleischer ring			H18.04*	Kayser-Fleischer ring			H18.04*	Kayser-Fleischer ring			H18.04*	Kayser-Fleischer ring			H18.04*	Kayser-Fleischer ring			H18.04*	Kayser-Fleischer ring			H18.04*	Kayser-Fleischer ring			H18.04*	Kayser-Fleischer ring			H18.04*	Kayser-Fleischer ring			H18.04*	Kayser-Fleischer ring			H18.04*	Kayser-Fleischer ring			H18.04*	Kayser-Fleischer ring			H18.04*	Kayser-Fleischer ring			H18.04*	Kayser-Fleischer ring			H18.04*	Kayser-Fleischer ring			H18.04*	Kayser-Fleischer ring			H18.04*	Kayser-Fleischer ring			H18.04*	Kayser-Fleischer ring			H18.04*	Kayser-Fleischer ring			H18.04*	Kayser-Fleischer ring			H18.04*	Kayser-Fleischer ring			H18.04*	Kayser-Fleischer ring			H18.04*	Kayser-Fleischer ring			H18.04*	Kayser-Fleischer ring			H18.04*	Kayser-Fleischer ring			H18.04*	Kayser-Fleischer ring			H18.04*	Kayser-Fleischer ring			H18.04*	Kayser-Fleischer ring			H18.04*	Kayser-Fleischer ring			H18.04*	Kayser-Fleischer ring			H18.04*	Kayser-Fleischer ring			H18.04*	Kayser-Fleischer ring			H18.04*	Kayser-Fleischer ring			H18.04*	Kayser-Fleischer ring			H18.04*	Kayser-Fleischer ring			H18.04*	Kayser-Fleischer ring			H18.04*	Kayser-Fleischer ring			H18.04*	Kayser-Fleischer ring			H18.04*	Kayser-Fleischer ring			H18.04*	Kayser-Fleischer ring			H18.04*	Kayser-Fleischer ring			H18.04*	Kayser-Fleischer ring			H18.04*	Kayser-Fleischer ring			H18.04*	Kayser-Fleischer ring			H18.04*	Kayser-Fleischer ring			H18.04*	Kayser-Fleischer ring			H18.04*	Kayser-Fleischer ring			H18.04*	Kayser-Fleischer ring			H18.04*	Kayser-Fleischer ring			H18.04*	Kayser-Fleischer ring			H18.04*	Kayser-Fleischer ring			H18.04*	Kayser-Fleischer ring			H18.04*	Kayser-Fleischer ring			H18.04*	Kayser-Fleischer ring			H18.04*	Kayser-Fleischer ring			H18.04*	Kayser-Fleischer ring			H18.04*	Kayser-Fleischer ring			H18.04*	Kayser-Fleischer ring			H18.04*	Kayser-Fleischer ring			H18.04*	Kayser-Fleischer ring			H18.04*	Kayser-Fleischer ring			H18.04*	Kayser-Fleischer ring			H18.04*	Kayser-Fleischer ring			H18.04*	Kayser-Fleischer ring			H18.04*	Kayser-Fleischer ring			H18.04*	Kayser-Fleischer ring			H18.04*	Kayser-Fleischer ring			H18.04*	Kayser-Fleischer ring			H18.04*	Kayser-Fleischer ring			H18.04*	Kayser-Fleischer ring			H18.04*	Kayser-Fleischer ring			H18.04*	Kayser-Fleischer ring			H18.04*	Kayser-Fleischer ring			H18.04*	Kayser-Fleischer ring			H18.04*	Kayser-Fleischer ring			H18.04*	Kayser-Fleischer ring			H18.04*	Kayser-Fleischer ring			H18.04*	Kayser-Fleischer ring			H18.04*	Kayser-Fleischer ring			H18.04*	Kayser-Fleischer ring			H18.04*	Kayser-Fleischer ring			H18.04*	Kayser-Fleischer ring			H18.04*	Kayser-Fleischer ring			H18.04*	Kayser-Fleischer ring			H18.04*	Kayser-Fleischer ring			H18.04*	Kayser-Fleischer ring			H18.04*	Kayser-Fleischer ring			H18.04*	Kayser-Fleischer ring			H18.04*	Kayser-Fleischer ring			H18.04*	Kayser-Fleischer ring			H18.04*	Kayser-Fleischer ring			H18.04*	Kayser-Fleischer ring			H18.04*	Kayser-Fleischer ring			H18.04*	Kayser-Fleischer ring			H18.04*	Kayser-Fleischer ring			H18.04*	Kayser-Fleischer ring			H18.04*	Kayser-Fleischer ring			H18.04*	Kayser-Fleischer ring			H18.04*	Kayser-Fleischer ring			H18.04*	Kayser-Fleischer ring			H18.04*	Kayser-Fleischer ring			H18.04*	Kayser-Fleischer ring			H18.04*	Kayser-Fleischer ring			H18.04*	Kayser-Fleischer ring			H18.04*	Kayser-Fleischer ring			H18.04*	Kayser-Fleischer ring			H18.04*	Kayser-Fleischer ring			H18.04*	Kayser-Fleischer ring			H18.04*	Kayser-Fleischer ring			H18.04*	Kayser-Fleischer ring			H18.04*	Kayser-Fleischer ring			H18.04*	Kayser-Fleischer ring			H18.04*	Kayser-Fleischer ring			H18.04*	Kayser-Fleischer ring			H18.04*	Kayser-Fleischer ring			H18.04*	Kayser-Fleischer ring			H18.04*	Kayser-Fleischer ring			H18.04*	Kayser-Fleischer ring			H18.04*	Kayser-Fleischer ring			H18.04*	Kayser-Fleischer ring			H18.04*	Kayser-Fleischer ring			H18.04*	Kayser-Fleischer ring			H18.04*	Kayser-Fleischer ring			H18.04*	Kayser-Fleischer ring			H18.04*	Kayser-Fleischer ring			H18.04*	Kayser-Fleischer ring			H18.04*	Kayser-Fleischer ring			H18.04*	Kayser-Fleischer ring			H18.04*	Kayser-Fleischer ring			H18.04*	Kayser-Fleischer ring			H18.04*	Kayser-Fleischer ring			H18.04*	Kayser-Fleischer ring			H18.04*	Kayser-Fleischer ring			H18.04*	Kayser-Fleischer ring			H18.04*	Kayser-Fleischer ring			H18.04*	Kayser-Fleischer ring			H18.04*	Kayser-Fleischer ring			H18.04*	Kayser-Fleischer ring			H18.04*	Kayser-Fleischer ring			H18.04*	Kayser-Fleischer ring			H18.04*	Kayser-Fleischer ring			H18.04*	Kayser-Fleischer ring			H18.04*	Kayser-Fleischer ring			H18.04*	Kayser-Fleischer ring			H18.04*	Kayser-Fleischer ring			H18.04*	Kayser-Fleischer ring			H18.04*	Kayser-Fleischer ring			H18.04*	Kayser-Fleischer ring			H18.04*	Kayser-Fleischer ring			H18.04*	Kayser-Fleischer ring			H18.04*	Kayser-Fleischer ring			H18.04*	Kayser-Fleischer ring			H18.04*	Kayser-Fleischer ring			H18.04*	Kayser-Fleischer ring			H18.04*	Kayser-Fleischer ring			H18.04*	Kayser-Fleischer ring			H18.04*	Kayser-Fleischer ring			H18.04*	Kayser-Fleischer ring			H18.04*	Kayser-Fleischer ring			H18.04*	Kayser-Fleischer ring			H18.04*	Kayser-Fleischer ring			H18.04*	Kayser-Fleischer ring			H18.04*	Kayser-Fleischer ring			H18.04*	Kayser-Fleischer ring			H18.04*	Kayser-Fleischer ring			H18.04*	Kayser-Fleischer ring			H18.04*	Kayser-Fleischer ring			H18.04*	Kayser-Fleischer ring			H18.04*	Kayser-Fleischer ring			H18.04*	Kayser-Fleischer ring			H18.04*	Kayser-Fleischer ring			H18.04*	Kayser-Fleischer ring			H18.04*	Kayser-Fleischer ring			H18.04*	Kayser-Fleischer ring			H18.04*	Kayser-Fleischer ring			H18.04*	Kayser-Fleischer ring			H18.04*	Kayser-Fleischer ring			H18.04*	Kayser-Fleischer ring			H18.04*	Kayser-Fleischer ring			H18.04*	Kayser-Fleischer ring			H18.04*	Kayser-Fleischer ring			H18.04*	Kayser-Fleischer ring			H18.04*	Kayser-Fleischer ring			H18.04*	Kayser-Fleischer ring			H18.04*	Kayser-Fleischer ring			H18.04*	Kayser-Fleischer ring			H18.04*	Kayser-Fleischer ring			H18.04*	Kayser-Fleischer ring			H18.04*	Kayser-Fleischer ring			H18.04*	Kayser-Fleischer ring			H18.04*	Kayser-Fleischer ring			H18.04*	Kayser-Fleischer ring			H18.04*	Kayser-Fleischer ring			H18.04*	Kayser-Fleischer ring			H18.04*	Kayser-Fleischer ring			H18.04*	Kayser-Fleischer ring			H18.04*	Kayser-Fleischer ring			H18.04*	Kayser-Fleischer ring			H18.04*	Kayser-Fleischer ring			H18.04*	Kayser-Fleischer ring			H18.04*	Kayser-Fleischer ring			H18.04*	Kayser-Fleischer ring			H18.04*	Kayser-Fleischer ring			H18.04*	Kayser-Fleischer ring			H18.04*	Kayser-Fleischer ring			H18.04*	Kayser-Fleischer ring			H18.04*	Kayser-Fleischer ring			H18.04*	Kayser-Fleischer ring			H18.04*	Kayser-Fleischer ring			H18.04*	Kayser-Fleischer ring			H18.04*	Kayser-Fleischer ring			H18.04*	Kayser-Fleischer ring			H18.04*	Kayser-Fleischer ring			H18.04*	Kayser-Fleischer ring			H18.04*	Kayser-Fleischer ring			H18.04*	Kayser-Fleischer ring			H18.04*	Kayser-Fleischer ring			H18.04*	Kayser-Fleischer ring			H18.04*	Kayser-Fleischer ring			H18.04*	Kayser-Fleischer ring			H18.04*	Kayser-Fleischer ring			H18.04*	Kayser-Fleischer ring			H18.04*	Kayser-Fleischer ring			H18.04*	Kayser-Fleischer ring			H18.04*	Kayser-Fleischer ring			H18.04*	Kayser-Fleischer ring			H18.04*	Kayser-Fleischer ring			H18.04*	Kayser-Fleischer ring			H18.04*	Kayser-Fleischer ring			H18.04*	Kayser-Fleischer ring			H18.04*	Kayser-Fleischer ring			H18.04*	Kayser-Fleischer ring			H18.04*	Kayser-Fleischer ring			H18.04*	Kayser-Fleischer ring			H18.04*	Kayser-Fleischer ring			H18.04*	Kayser-Fleischer ring			H18.04*	Kayser-Fleischer ring			H18.04*	Kayser-Fleischer ring			H18.04*	Kayser-Fleischer ring			H18.04*	Kayser-Fleischer ring			H18.04*	Kayser-Fleischer ring			H18.04*	Kayser-Fleischer ring			H18.04*	Kayser-Fleischer ring			H18.04*	Kayser-Fleischer ring			H18.04*	Kayser-Fleischer ring			H18.04*	Kayser-Fleischer ring			H18.04*	Kayser-Fleischer ring			H18.04*	Kayser-Fleischer ring			H18.04*	Kayser-Fleischer ring			H18.04*	Kayser-Fleischer ring			H18.04*	Kayser-Fleischer ring			H18.04*	Kayser-Fleischer ring			H18.04*	Kayser-Fleischer ring			H18.04*	Kayser-Fleischer ring			H18.04*	Kayser-Fleischer ring			H18.04*	Kayser-Fleischer ring			H18.04*	Kayser-Fleischer ring			H18.04*	Kayser-Fleischer ring			H18.04*	Kayser-Fleischer ring			H18.04*	Kayser-Fleischer ring			H18.04*	Kayser-Fleischer ring			H18.04*	Kayser-Fleischer ring			H18.04*	Kayser-Fleischer ring			H18.04*	Kayser-Fleischer ring			H18.04*	Kayser-Fleischer ring			H18.04*	Kayser-Fleischer ring			H18.04*	Kayser-Fleischer ring			H18.04*	Kayser-Fleischer ring			H18.04*	Kayser-Fleischer ring			H18.04*	Kayser-Fleischer ring			H18.04*	Kayser-Fleischer ring			H18.04*	Kayser-Fleischer ring			H18.04*	Kayser-Fleischer ring			H18.04*	Kayser-Fleischer ring			H18.04*	Kayser-Fleischer ring			H18.04*	Kayser-Fleischer ring			H18.04*	Kayser-Fleischer ring			H18.04*	Kayser-Fleischer ring			H18.04*	Kayser-Fleischer ring			H18.04*	Kayser-Fleischer ring			H18.04*	Kayser-Fleischer ring			H18.04*	Kayser-Fleischer ring			H18.04*	Kayser-Fleischer ring			H18.04*	Kayser-Fleischer ring			H18.04*	Kayser-Fleischer ring			H18.04*	Kayser-Fleischer ring			H18.04*	Kayser-Fleischer ring			H18.04*	Kayser-Fleischer ring			H18.04*	Kayser-Fleischer ring			H18.04*	Kayser-Fleischer ring			H18.04*	Kayser-Fleischer ring			H18.04*	Kayser-Fleischer ring			H18.04*	Kayser-Fleischer ring			H18.04*	Kayser-Fleischer ring			H18.04*	Kayser-Fleischer ring			H18.04*	Kayser-Fleischer ring			H18.04*	Kayser-Fleischer ring			H18.04*	Kayser-Fleischer ring			H18.04*	Kayser-Fleischer ring			H18.04*	Kayser-Fleischer ring			H18.04*	Kayser-Fleischer ring			H18.04*	Kayser-Fleischer ring			H18.04*	Kayser-Fleischer ring			H18.04*	Kayser-Fleischer ring			H18.04*	Kayser-Fleischer ring			H18.04*	Kayser-Fleischer ring			H18.04*	Kayser-Fleischer ring			H18.04*	Kayser-Fleischer ring			H18.04*	Kayser-Fleischer ring			H18.04*	Kayser-Fleischer ring			H18.04*	Kayser-Fleischer ring			H18.04*	Kayser-Fleischer ring			H18.04*	Kayser-Fleischer ring			H18.04*	Kayser-Fleischer ring			H18.04*	Kayser-Fleischer ring			H18.04*	Kayser-Fleischer ring			H18.04*	Kayser-Fleischer ring			H18.04*	Kayser-Fleischer ring			H18.04*	Kayser-Fleischer ring			H18.04*	Kayser-Fleischer ring			H18.04*	Kayser-Fleischer ring			H18.04*	Kayser-Fleischer ring			H18.04*	Kayser-Fleischer ring			H18.04*	Kayser-Fleischer ring			H18.04*	Kayser-Fleischer ring			H18.04*	Kayser-Fleischer ring			H18.04*	Kayser-Fleischer ring			H18.04*	Kayser-Fleischer ring			H18.04*	Kayser-Fleischer ring			H18.04*	Kayser-Fleischer ring			H18.04*	Kayser-Fleischer ring			H18.04*	Kayser-Fleischer ring			H18.04*	Kayser-Fleischer ring			H18.04*	Kayser-Fleischer ring			H18.04*	Kayser-Fleischer ring			H18.04*	Kayser-Fleischer ring			H18.04*	Kayser-Fleischer ring			H18.04*	Kayser-Fleischer ring			H18.04*	Kayser-Fleischer ring			H18.04*	Kayser-Fleischer ring			H18.04*	Kayser-Fleischer ring			H18.04*	Kayser-Fleischer ring			H18.04*	Kayser-Fleischer ring			H18.04*	Kayser-Fleischer ring			H18.04*	Kayser-Fleischer ring			H18.04*	Kayser-Fleischer ring			H18.04*	Kayser-Fleischer ring			H18.04*	Kayser-Fleischer ring			H18.04*	Kayser-Fleischer ring			H18.04*	Kayser-Fleischer ring			H18.04*	Kayser-Fleischer ring			H18.04*	Kayser-Fleischer ring			H18.04*	Kayser-Fleischer ring			H18.04*	Kayser-Fleischer ring			H18.04*	Kayser-Fleischer ring			H18.04*	Kayser-Fleischer ring			H18.04*	Kayser-Fleischer ring			H18.04*	Kayser-Fleischer ring			H18.04*	Kayser-Fleischer ring			H18.04*	Kayser-Fleischer ring			H18.04*	Kayser-Fleischer ring			H18.04*	Kayser-Fleischer ring			H18.04*	Kayser-Fleischer ring			H18.04*	Kayser-Fleischer ring			H18.04*	Kayser-Fleischer ring			H18.04*	Kayser-Fleischer ring			H18.04*	Kayser-Fleischer ring			H18.04*	Kayser-Fleischer ring			H18.04*	Kayser-Fleischer ring			H18.04*	Kayser-Fleischer ring			H18.04*	Kayser-Fleischer ring			H18.04*	Kayser-Fleischer ring			H18.04*	Kayser-Fleischer ring			H18.04*	Kayser-Fleischer ring			H18.04*	Kayser-Fleischer ring			H18.04*	Kayser-Fleischer ring			H18.04*	Kayser-Fleischer ring			H18.04*	Kayser-Fleischer ring			H18.04*	Kayser-Fleischer ring			H18.04*	Kayser-Fleischer ring			H18.04*	Kayser-Fleischer ring			H18.04*	Kayser-Fleischer ring			H18.04*	Kayser-Fleischer ring			H18.04*	Kayser-Fleischer ring			H18.04*	Kayser-Fleischer ring			H18.04*	Kayser-Fleischer ring			H18.04*	Kayser-Fleischer ring			H18.04*	Kayser-Fleischer ring			H18.04*	Kayser-Fleischer ring			H18.04*	Kayser-Fleischer ring			H18.04*	Kayser-Fleischer ring			H18.04*	Kayser-Fleischer ring			H18.04*	Kayser-Fleischer ring			H18.04*	Kayser-Fleischer ring			H18.04*	Kayser-Fleischer ring			H18.04*	Kayser-Fleischer ring			H18.04*	Kayser-Fleischer ring			H18.04*	Kayser-Fleischer ring			H18.04*	Kayser-Fleischer ring			H18.04*	Kayser-Fleischer ring			H18.04*	Kayser-Fleischer ring			H18.04*	Kayser-Fleischer ring			H18.04*	Kayser-Fleischer ring			H18.04*	Kayser-Fleischer ring			H18.04*	Kayser-Fleischer ring			H18.04*	Kayser-Fleischer ring			H18.04*	Kayser-Fleischer ring			H18.04*	Kayser-Fleischer ring			H18.04*	Kayser-Fleischer ring			H18.04*	Kayser-Fleischer ring			H18.04*	Kayser-Fleischer ring			H18.04*	Kayser-Fleischer ring			H18.04*	Kayser-Fleischer ring			H18.04*	Kayser-Fleischer ring			H18.04*	Kayser-Fleischer ring			H18.04*	Kayser-Fleischer ring			H18.04*	Kayser-Fleischer ring			H18.04*	Kayser-Fleischer ring			H18.04*	Kayser-Fleischer ring			H18.04*	Kayser-Fleischer ring			H18.04*	Kayser-Fleischer ring			H18.04*	Kayser-Fleischer ring			H18.04*	Kayser-Fleischer ring			H18.04*	Kayser-Fleischer ring			H18.04*	Kayser-Fleischer ring			H18.04*	Kayser-Fleischer ring			H18.04*	Kayser-Fleischer ring			H18.04*	Kayser-Fleischer ring			H18.04*	Kayser-Fleischer ring			H18.04*	Kayser-Fleischer ring			H18.04*	Kayser-Fleischer ring			H18.04*	Kayser-Fleischer ring			H18.04*	Kayser-Fleischer ring			H18.04*	Kayser-Fleischer ring			H18.04*	Kayser-Fleischer ring			H18.04*	Kayser-Fleischer ring			H18.04*	Kayser-Fleischer ring			H18.04*	Kayser-Fleischer ring			H18.04*	Kayser-Fleischer ring			H18.04*	Kayser-Fleischer ring			H18.04*	Kayser-Fleischer ring			H18.04*	Kayser-Fleischer ring			H18.04*	Kayser-Fleischer ring			H18.04*	Kayser-Fleischer ring			H18.04*	Kayser-Fleischer ring			H18.04*	Kayser-Fleischer ring			H18.04*	Kayser-Fleischer ring			H18.04*	Kayser-Fleischer ring			H18.04*	Kayser-Fleischer ring			H18.04*	Kayser-Fleischer ring			H18.04*	Kayser-Fleischer ring			H18.04*	Kayser-Fleischer ring			H18.04*	Kayser-Fleischer ring			H18.04*	Kayser-Fleischer ring			H18.04*	Kayser-Fleischer ring			H18.04*	Kayser-Fleischer ring			H18.04*	Kayser-Fleischer ring			H18.04*	Kayser-Fleischer ring			H18.04*	Kayser-Fleischer ring			H18.04*	Kayser-Fleischer ring			H18.04*	Kayser-Fleischer ring			H18.04*	Kayser-Fleischer ring			H18.04*	Kayser-Fleischer ring			H18.04*	Kayser-Fleischer ring			H18.04*	Kayser-Fleischer ring			H18.04*	Kayser-Fleischer ring			H18.04*	Kayser-Fleischer ring			H18.04*	Kayser-Fleischer ring			H18.04*	Kayser-Fleischer ring			H18.04*	Kayser-Fleischer ring			H18.04*	Kayser-Fleischer ring			H18.04*	Kayser-Fleischer ring			H18.04*	Kayser-Fleischer ring			H18.04*	Kayser-Fleischer ring			H18.04*	Kayser-Fleischer ring			H18.04*	Kayser-Fleischer ring			H18.04*	Kayser-Fleischer ring			H18.04*	Kayser-Fleischer ring			H18.04*	Kayser-Fleischer ring			H18.04*	Kayser-Fleischer ring			H18.04*	Kayser-Fleischer ring			H18.04*	Kayser-Fleischer ring			H18.04*	Kayser-Fleischer ring			H18.04*	Kayser-Fleischer ring			H18.04*	Kayser-Fleischer ring			H18.04*	Kayser-Fleischer ring			H18.04*	Kayser-Fleischer ring			H18.04*	Kayser-Fleischer ring			H18.04*	Kayser-Fleischer ring			H18.04*	Kayser-Fleischer ring			H18.04*	Kayser-Fleischer ring			H18.04*	Kayser-Fleischer ring			H18.04*	Kayser-Fleischer ring			H18.04*	Kayser-Fleischer ring			H18.04*	Kayser-Fleischer ring			H18.04*	Kayser-Fleischer ring			H18.04*	Kayser-Fleischer ring			H18.04*	Kayser-Fleischer ring			H18.04*	Kayser-Fleischer ring			H18.04*	Kayser-Fleischer ring			H18.04*	Kayser-Fleischer ring			H18.04*	Kayser-Fleischer ring			H18.04*	Kayser-Fleischer ring			H18.04*	Kayser-Fleischer ring			H18.04*	Kayser-Fleischer ring			H18.04*	Kayser-Fleischer ring			H18.04*	Kayser-Fleischer ring			H18.04*	Kayser-Fleischer ring			H18.04*	Kayser-Fleischer ring			H18.04*	Kayser-Fleischer ring			H18.04*	Kayser-Fleischer ring			H18.04*	Kayser-Fleischer ring			H18.04*	Kayser-Fleischer ring			H18.04*	Kayser-Fleischer ring			H18.04*	Kayser-Fleischer ring			H18.04*	Kayser-Fleischer ring			H18.04*	Kayser-Fleischer ring			H18.04*	Kayser-Fleischer ring			H18.04*	Kayser-Fleischer ring			H18.04*	Kayser-Fleischer ring			H18.04*	Kayser-Fleischer ring			H18.04*	Kayser-Fleischer ring			H18.04*	Kayser-Fleischer ring			H18.04*	Kayser-Fleischer ring			H18.04*	Kayser-Fleischer ring			H18.04*	Kayser-Fleischer ring			H18.04*	Kayser-Fleischer ring			H18.04*	Kayser-Fleischer ring			H18.04*	Kayser-Fleischer ring			H18.04*	Kayser-Fleischer ring			H18.04*	Kayser-Fleischer ring			H18.04*	Kayser-Fleischer ring			H18.04*	Kayser-Fleischer ring			H18.04*	Kayser-Fleischer ring			H18.04*	Kayser-Fleischer ring			H18.04*	Kayser-Fleischer ring			H18.04*	Kayser-Fleischer ring			H18.04*	Kayser-Fleischer ring			H18.04*	Kayser-Fleischer ring			H18.04*	Kayser-Fleischer ring			H18.04*	Kayser-Fleischer ring			H18.04*	Kayser-Fleischer ring			H18.04*	Kayser-Fleischer ring			H18.04*	Kayser-Fleischer ring			H18.04*	Kayser-Fleischer ring			H18.04*	Kayser-Fleischer ring			H18.04*	Kayser-Fleischer ring			H18.04*	Kayser-Fleischer ring			H18.04*	Kayser-Fleischer ring			H18.04*	Kayser-Fleischer ring			H18.04*	Kayser-Fleischer ring			H18.04*	Kayser-Fleischer ring			H18.04*	Kayser-Fleischer ring			H18.04*	Kayser-Fleischer ring			H18.04*	Kayser-Fleischer ring			H18.04*	Kayser-Fleischer ring			H18.04*	Kayser-Fleischer ring			H18.04*	Kayser-Fleischer ring			H18.04*	Kayser-Fleischer ring			H18.04*	Kayser-Fleischer ring			H18.04*	Kayser-Fleischer ring			H18.04*	Kayser-Fleischer ring			H18.04*	Kayser-Fleischer ring			H18.04*	Kayser-Fleischer ring			H18.04*	Kayser-Fleischer ring			H18.04*	Kayser-Fleischer ring			H18.04*	Kayser-Fleischer ring			H18.04*	Kayser-Fleischer ring			H18.04*	Kayser-Fleischer ring			H18.04*	Kayser-Fleischer ring			H18.04*	Kayser-Fleischer ring			H18.04*	Kayser-Fleischer ring			H18.04*	Kayser-Fleischer ring			H18.04*	Kayser-Fleischer ring			H18.04*	Kayser-Fleischer ring			H18.04*	Kayser-Fleischer ring			H18.04*	Kayser-Fleischer ring			H18.04*	Kayser-Fleischer ring			H18.04*	Kayser-Fleischer ring			H18.04*	Kayser-Fleischer ring			H18.04*	Kayser-Fleischer ring			H18.04*	Kayser-Fleischer ring			H18.04*	Kayser-Fleischer ring			H18.04*	Kayser-Fleischer ring			H18.04*	Kayser-Fleischer ring			H18.04*	Kayser-Fleischer ring			H18.04*	Kayser-Fleischer ring			H18.04*	Kayser-Fleischer ring			H18.04*	Kayser-Fleischer ring			H18.04*	Kayser-Fleischer ring			H18.04*	Kayser-Fleischer ring			H18.04*	Kayser-Fleischer ring			H18.04*	Kayser-Fleischer ring			H18.04*	Kayser-Fleischer ring			H18.04*	Kayser-Fleischer ring			H18.04*	Kayser-Fleischer ring			H18.04*	Kayser-Fleischer ring			H18.04*	Kayser-Fleischer ring			H18.04*	Kayser-Fleischer ring			H18.04*	Kayser-Fleischer ring			H18.04*	Kayser-Fleischer ring			H18.04*	Kayser-Fleischer ring			H18.04*	Kayser-Fleischer ring			H18.04*	Kayser-Fleischer ring			H18.04*	Kayser-Fleischer ring			H18.04*	Kayser-Fleischer ring			H18.04*	Kayser-Fleischer ring			H18.04*	Kayser-Fleischer ring			H18.04*	Kayser-Fleischer ring			H18.04*	Kayser-Fleischer ring			H18.04*	Kayser-Fleischer ring			H18.04*	Kayser-Fleischer ring			H18.04*	Kayser-Fleischer ring			H18.04*	Kayser-Fleischer ring			H18.04*	Kayser-Fleischer ring			H18.04*	Kayser-Fleischer ring			H18.04*	Kayser-Fleischer ring			H18.04*	Kayser-Fleischer ring			H18.04*	Kayser-Fleischer ring			H18.04*	Kayser-Fleischer ring			H18.04*	Kayser-Fleischer ring			H18.04*	Kayser-Fleischer ring			H18.04*	Kayser-Fleischer ring			H18.04*	Kayser-Fleischer ring			H18.04*	Kayser-Fleischer ring			H18.04*	Kayser-Fleischer ring			H18.04*	Kayser-Fleischer ring			H18.04*	Kayser-Fleischer ring			H18.04*	Kayser-Fleischer ring			H18.04*	Kayser-Fleischer ring			H18.04*	Kayser-Fleischer ring			H18.04*	Kayser-Fleischer ring			H18.04*	Kayser-Fleischer ring			H18.04*	Kayser-Fleischer ring			H18.04*	Kayser-Fleischer ring			H18.04*	Kayser-Fleischer ring			H18.04*	Kayser-Fleischer ring			H18.04*	Kayser-Fleischer ring			H18.04*	Kayser-Fleischer ring			H18.04*	Kayser-Fleischer ring			H18.04*	Kayser-Fleischer ring			H18.04*	Kayser-Fleischer ring			H18.04*	Kayser-Fleischer ring			H18.04*	Kayser-Fleischer ring			H18.04*	Kayser-Fleischer ring			H18.04*	Kayser-Fleischer ring			H18.04*	Kayser-Fleischer ring			H18.04*	Kayser-Fleischer ring			H18.04*	Kayser-Fleischer ring			H18.04*	Kayser-Fleischer ring			H18.04*	Kayser-Fleischer ring			H18.04*	Kayser-Fleischer ring			H18.04*	Kayser-Fleischer ring			H18.04*	Kayser-Fleischer ring			H18.04*	Kayser-Fleischer ring			H18.04*	Kayser-Fleischer ring			H18.04*	Kayser-Fleischer ring			H18.04*	Kayser-Fleischer ring			H18.04*	Kayser-Fleischer ring			H18.04*	Kayser-Fleischer ring			H18.04*	Kayser-Fleischer ring			H18.04*	Kayser-Fleischer ring			H18.04*	Kayser-Fleischer ring			H18.04*	Kayser-Fleischer ring			H18.04*	Kayser-Fleischer ring			H18.04*	Kayser-Fleischer ring			H18.04*	Kayser-Fleischer ring			H18.04*	Kayser-Fleischer ring			H18.04*	Kayser-Fleischer ring			H18.04*	Kayser-Fleischer ring			H18.04*	Kayser-Fleischer ring			H18.04*	Kayser-Fleischer ring			H18.04*	Kayser-Fleischer ring			H18.04*	Kayser-Fleischer ring			H18.04*	Kayser-Fleischer ring			H18.04*	Kayser-Fleischer ring			H18.04*	Kayser-Fleischer ring			H18.04*	Kayser-Fleischer ring			H18.04*	Kayser-Fleischer ring			H18.04*	Kayser-Fleischer ring			H18.04*	Kayser-Fleischer ring			H18.04*	Kayser-Fleischer ring			H18.04*	Kayser-Fleischer ring			H18.04*	Kayser-Fleischer ring			H18.04*	Kayser-Fleischer ring			H18.04*	Kayser-Fleischer ring			H18.04*	Kayser-Fleischer ring			H18.04*	Kayser-Fleischer ring			H18.04*	Kayser-Fleischer ring			H18.04*	Kayser-Fleischer ring			H18.04*	Kayser-Fleischer ring			H18.04*	Kayser-Fleischer ring			H18.04*	Kayser-Fleischer ring			H18.04*	Kayser-Fleischer ring			H18.04*	Kayser-Fleischer ring			H18.04*	Kayser-Fleischer ring			H18.04*	Kayser-Fleischer ring			H18.04*	Kayser-Fleischer ring			H18.04*	Kayser-Fleischer ring			H18.04*	Kayser-Fleischer ring			H18.04*	Kayser-Fleischer ring			H18.04*	Kayser-Fleischer ring			H18.04*	Kayser-Fleischer ring			H18.04*	Kayser-Fleischer ring			H18.04*	Kayser-Fleischer ring			H18.04*	Kayser-Fleischer ring			H18.04*	Kayser-Fleischer ring			H18.04*	Kayser-Fleischer ring			H18.04*	Kayser-Fleischer ring			H18.04*	Kayser-Fleischer ring			H18.04*	Kayser-Fleischer ring			H18.04*	Kayser-Fleischer ring			H18.04*	Kayser-Fleischer ring			H18.04*	Kayser-Fleischer ring			H18.04*	Kayser-Fleischer ring			H18.04*	Kayser-Fleischer ring			H18.04*	Kayser-Fleischer ring			H18.04*	Kayser-Fleischer ring			H18.04*	Kayser-Fleischer ring			H18.04*	Kayser-Fleischer ring			H18.04*	Kayser-Fleischer ring			H18.04*	Kayser-Fleischer ring			H18.04*	Kayser-Fleischer ring			H18.04*	Kayser-Fleischer ring			H18.04*	Kayser-Fleischer ring			H18.04*	Kayser-Fleischer ring			H18.04*	Kayser-Fleischer ring			H18.04*	Kayser-Fleischer ring			H18.04*	Kayser-Fleischer ring			H18.04*	Kayser-Fleischer ring			H18.04*	Kayser-Fleischer ring			H18.04*	Kayser-Fleischer ring			H18.04*	Kayser-Fleischer ring			H18.04*	Kayser-Fleischer ring			H18.04*	Kayser-Fleischer ring			H18.04*	Kayser-Fleischer ring			H18.04*	Kayser-Fleischer ring			H18.04*	Kayser-Fleischer ring			H18.04*	Kayser-Fleischer ring			H18.04*	Kayser-Fleischer ring			H18.04*	Kayser-Fleischer ring			H18.04*	Kayser-Fleischer ring			H18.04*	Kayser-Fleischer ring			H18.04*	Kayser-Fleischer ring			H18.04*	Kayser-Fleischer ring			H18.04*	Kayser-Fleischer ring			H18.04*	Kayser-Fleischer ring			H18.04*	Kayser-Fleischer ring			H18.04*	Kayser-Fleischer ring			H18.04*	Kayser-Fleischer ring			H18.04*	Kayser-Fleischer ring			H18.04*	Kayser-Fleischer ring			H18.04*	Kayser-Fleischer ring			H18.04*	Kayser-Fleischer ring			H18.04*	Kayser-Fleischer ring			H18.04*	Kayser-Fleischer ring			H18.04*	Kayser-Fleischer ring			H18.04*	Kayser-Fleischer ring			H18.04*	Kayser-Fleischer ring			H18.04*	Kayser-Fleischer ring			H18.04*	Kayser-Fleischer ring			H18.04*	Kayser-Fleischer ring			H18.04*	Kayser-Fleischer ring			H18.04*	Kayser-Fleischer ring			H18.04*	Kayser-Fleischer ring			H18.04*	Kayser-Fleischer ring			H18.04*	Kayser-Fleischer ring			H18.04*	Kayser-Fleischer ring			H18.04*	Kayser-Fleischer ring			H18.04*	Kayser-Fleischer ring			H18.04*	Kayser-Fleischer ring			H18.04*	Kayser-Fleischer ring			H18.04*	Kayser-Fleischer ring			H18.04*	Kayser-Fleischer ring			H18.04*	Kayser-Fleischer ring			H18.04*	Kayser-Fleischer ring			H18.04*	Kayser-Fleischer ring			H18.04*	Kayser-Fleischer ring			H18.04*	Kayser-Fleischer ring			H18.04*	Kayser-Fleischer ring			H18.04*	Kayser-Fleischer ring			H18.04*	Kayser-Fleischer ring			H18.04*	Kayser-Fleischer ring			H18.04*	Kayser-Fleischer ring			H18.04*	Kayser-Fleischer ring			H18.04*	Kayser-Fleischer ring			H18.04*	Kayser-Fleischer ring			H18.04*	Kayser-Fleischer ring			H18.04*	Kayser-Fleischer ring			H18.04*	Kayser-Fleischer ring			H18.04*	Kayser-Fleischer ring			H18.04*	Kayser-Fleischer ring			H18.04*	Kayser-Fleischer ring			H18.04*	Kayser-Fleischer ring			H18.04*	Kayser-Fleischer ring			H18.04*	Kayser-Fleischer ring			H18.04*	Kayser-Fleischer ring			H18.04*	Kayser-Fleischer ring			H18.04*	Kayser-Fleischer ring			H18.04*	Kayser-Fleischer ring			H18.04*	Kayser-Fleischer ring			H18.04*	Kayser-Fleischer ring			H18.04*	Kayser-Fleischer ring			H18.04*	Kayser-Fleischer ring			H18.04*	Kayser-Fleischer ring			H18.04*	Kayser-Fleischer ring			H18.04*	Kayser-Fleischer ring			H18.04*	Kayser-Fleischer ring			H18.04*	Kayser-Fleischer ring			H18.04*	Kayser-Fleischer ring			H18.04*	Kayser-Fleischer ring			H18.04*	Kayser-Fleischer ring			H18.04*	Kayser-Fleischer ring			H18.04*	Kayser-Fleischer ring			H18.04*	Kayser-Fleischer ring			H18.04*	Kayser-Fleischer ring			H18.04*	Kayser-Fleischer ring			H18.04*	Kayser-Fleischer ring			H18.04*	Kayser-Fleischer ring			H18.04*	Kayser-Fleischer ring			H18.04*	Kayser-Fleischer ring			H18.04*	Kayser-Fleischer ring			H18.04*	Kayser-Fleischer ring			H18.04*	Kayser-Fleischer ring			H18.04*	Kayser-Fleischer ring			H18.04*	Kayser-Fleischer ring			H18.04*	Kayser-Fleischer ring			H18.04*	Kayser-Fleischer ring			H18.04*	Kayser-Fleischer ring			H18.04*	Kayser-Fleischer ring			H18.04*	Kayser-Fleischer ring			H18.04*	Kayser-Fleischer ring			H18.04*	Kayser-Fleischer ring			H18.04*	Kayser-Fleischer ring			H18.04*	Kayser-Fleischer ring			H18.04*	Kayser-Fleischer ring			H18.04*	Kayser-Fleischer ring			H18.04*	Kayser-Fleischer ring			H18.04*	Kayser-Fleischer ring			H18.04*	Kayser-Fleischer ring			H18.04*	Kayser-Fleischer ring			H18.04*	Kayser-Fleischer ring			H18.04*	Kayser-Fleischer ring			H18.04*	Kayser-Fleischer ring			H18.04*	Kayser-Fleischer ring			H18.04*	Kayser-Fleischer ring			H18.04*	Kayser-Fleischer ring			H18.04*	Kayser-Fleischer ring			H18.04*	Kayser-Fleischer ring			H18.04*	Kayser-Fleischer ring			H18.04*	Kayser-Fleischer ring			H18.04*	Kayser-Fleischer ring			H18.04*	Kayser-Fleischer ring			H18.04*	Kayser-Fleischer ring			H18.04*	Kayser-Fleischer ring			H18.04*	Kayser-Fleischer ring			H18.04*	Kayser-Fleischer ring			H18.04*	Kayser-Fleischer ring			H18.04*	Kayser-Fleischer ring			H18.04*	Kayser-Fleischer ring			H18.04*	Kayser-Fleischer ring			H18.04*	Kayser-Fleischer ring			H18.04*	Kayser-Fleischer ring			H18.04*	Kayser-Fleischer ring			H18.04*	Kayser-Fleischer ring			H18.04*	Kayser-Fleischer ring			H18.04*	Kayser-Fleischer ring			H18.04*	Kayser-Fleischer ring			H18.04*	Kayser-Fleischer ring			H18.04*	Kayser-Fleischer ring			H18.04*	Kayser-Fleischer ring			H18.04*	Kayser-Fleischer ring			H18.04*	Kayser-Fleischer ring			H18.04*	Kayser-Fleischer ring			H18.04*	Kayser-Fleischer ring			H18.04*	Kayser-Fleischer ring			H18.04*	Kayser-Fleischer ring			H18.04*	Kayser-Fleischer ring			H18.04*	Kayser-Fleischer ring			H18.04*	Kayser-Fleischer ring			H18.04*	Kayser-Fleischer ring			H18.04*	Kayser-Fleischer ring			H18.04*	Kayser-Fleischer ring			H18.04*	Kayser-Fleischer ring			H18.04*	Kayser-Fleischer ring			H18.04*	Kayser-Fleischer ring			H18.04*	Kayser-Fleischer ring			H18.04*	Kayser-Fleischer ring			H18.04*	Kayser-Fleischer ring			H18.04*	Kayser-Fleischer ring			H18.04*	Kayser-Fleischer ring			H18.04*	Kayser-Fleischer ring			H18.04*	Kayser-Fleischer ring			H18.04*	Kayser-Fleischer ring			H18.04*	Kayser-Fleischer ring			H18.04*	Kayser-Fleischer ring			H18.04*	Kayser-Fleischer ring			H18.04*	Kayser-Fleischer ring			H18.04*	Kayser-Fleischer ring			H18.04*	Kayser-Fleischer ring			H18.04*	Kayser-Fleischer ring			H18.04*	Kayser-Fleischer ring			H18.04*	Kayser-Fleischer ring			H18.04*	Kayser-Fleischer ring			H18.04*	Kayser-Fleischer ring			H18.04*	Kayser-Fleischer ring			H18.04*	Kayser-Fleischer ring			H18.04*	Kayser-Fleischer ring			H18.04*	Kayser-Fleischer ring			H18.04*	Kayser-Fleischer ring			H18.04*	Kayser-Fleischer ring			H18.04*	Kayser-Fleischer ring			H18.04*	Kayser-Fleischer ring			H18.04*	Kayser-Fleischer ring			H18.04*	Kayser-Fleischer ring			H18.04*	Kayser-Fleischer ring			H18.04*	Kayser-Fleischer ring			H18.04*	Kayser-Fleischer ring			H18.04*	Kayser-Fleischer ring			H18.04*	Kayser-Fleischer ring			H18.04*	Kayser-Fleischer ring			H18.04*	Kayser-Fleischer ring			H18.04*	Kayser-Fleischer ring			H18.04*	Kayser-Fleischer ring			H18.04*	Kayser-Fleischer ring			H18.04*	Kayser-Fleischer ring			H18.04*	Kayser-Fleischer ring			H18.04*	Kayser-Fleischer ring			H18.04*	Kayser-Fleischer ring			H18.04*	Kayser-Fleischer ring			H18.04*	Kayser-Fleischer ring			H18.04*	Kayser-Fleischer ring			H18.04*	Kayser-Fleischer ring			H18.04*	Kayser-Fleischer ring			H18.04*	Kayser-Fleischer ring			H18.04*	Kayser-Fleischer ring			H18.04*	Kayser-Fleischer ring			H18.04*	Kayser-Fleischer ring			H18.04*	Kayser-Fleischer ring			H18.04*	Kayser-Fleischer ring			H18.04*	Kayser-Fleischer ring			H18.04*	Kayser-Fleischer ring			H18.04*	Kayser-Fleischer ring			H18.04*	Kayser-Fleischer ring			H18.04*	Kayser-Fleischer ring			H18.04*	Kayser-Fleischer ring			H18.04*	Kayser-Fleischer ring			H18.04*	Kayser-Fleischer ring			H18.04*	Kayser-Fleischer ring			H18.04*	Kayser-Fleischer ring			H18.04*	Kayser-Fleischer ring			H18.04*	Kayser-Fleischer ring			H18.04*	Kayser-Fleischer ring			H18.04*	Kayser-Fleischer ring			H18.04*	Kayser-Fleischer ring			H18.04*	Kayser-Fleischer ring			H18.04*	Kayser-Fleischer ring			H18.04*	Kayser-Fleischer ring			H18.04*	Kayser-Fleischer ring			H18.04*	Kayser-Fleischer ring			H18.04*	Kayser-Fleischer ring			H18.04*	Kayser-Fleischer ring			H18.04*	Kayser-Fleischer ring			H18.04*	Kayser-Fleischer ring			H18.04*	Kayser-Fleischer ring			H18.04*	Kayser-Fleischer ring			H18.04*	Kayser-Fleischer ring			H18.04*	Kayser-Fleischer ring			H18.04*	Kayser-Fleischer ring			H18.04*	Kayser-Fleischer ring			H18.04*	Kayser-Fleischer ring			H18.04*	Kayser-Fleischer ring			H18.04*	Kayser-Fleischer ring			H18.04*	Kayser-Fleischer ring			H18.04*	Kayser-Fleischer ring			H18.04*	Kayser-Fleischer ring			H18.04*	Kayser-Fleischer ring			H18.04*	Kayser-Fleischer ring			H18.04*	Kayser-Fleischer ring			H18.04*	Kayser-Fleischer ring			H18.04*	Kayser-Fleischer ring			H18.04*	Kayser-Fleischer ring			H18.04*	Kayser-Fleischer ring			H18.04*	Kayser-Fleischer ring			H18.04*	Kayser-Fleischer ring			H18.04*	Kayser-Fleischer ring			H18.04*	Kayser-Fleischer ring			H18.04*	Kayser-Fleischer ring			H18.04*	Kayser-Fleischer ring			H18.04*	Kayser-Fleischer ring			H18.04*	Kayser-Fleischer ring			H18.04*	Kayser-Fleischer ring			H18.04*	Kayser-Fleischer ring			H18.04*	Kayser-Fleischer ring			H18.04*	Kayser-Fleischer ring			H18.04*	Kayser-Fleischer ring			H18.04*	Kayser-Fleischer ring			H18.04*	Kayser-Fleischer ring			H18.04*	Kayser-Fleischer ring			H18.04*	Kayser-Fleischer ring			H18.04*	Kayser-Fleischer ring			H18.04*	Kayser-Fleischer ring			H18.04*	Kayser-Fleischer ring			H18.04*	Kayser-Fleischer ring			H18.04*	Kayser-Fleischer ring			H18.04*	Kayser-Fleischer ring			H18.04*	Kayser-Fleischer ring			H18.04*	Kayser-Fleischer ring			H18.04*	Kayser-Fleischer ring			H18.04*	Kayser-Fleischer ring			H18.04*	Kayser-Fleischer ring			H18.04*	Kayser-Fleischer ring			H18.04*	Kayser-Fleischer ring			H18.04*	Kayser-Fleischer ring			H18.04*	Kayser-Fleischer ring			H18.04*	Kayser-Fleischer ring			H18.04*	Kayser-Fleischer ring			H18.04*	Kayser-Fleischer ring			H18.04*	Kayser-Fleischer ring			H18.04*	Kayser-Fleischer ring			H18.04*	Kayser-Fleischer ring			H18.04*	Kayser-Fleischer ring			H18.04*	Kayser-Fleischer ring			H18.04*	Kayser-Fleischer ring			H18.04*	Kayser-Fleischer ring			H18.04*	Kayser-Fleischer ring			H18.04*	Kayser-Fleischer ring			H18.04*	Kayser-Fleischer ring			H18.04*	Kayser-Fleischer ring			H18.04*	Kayser-Fleischer ring			H18.04*	Kayser-Fleischer ring			H18.04*	Kayser-Fleischer ring			H18.04*	Kayser-Fleischer ring			H18.04*	Kayser-Fleischer ring			H18.04*	Kayser-Fleischer ring			H18.04*	Kayser-Fleischer ring			H18.04*	Kayser-Fleischer ring			H18.04*	Kayser-Fleischer ring			H18.04*	Kayser-Fleischer ring			H18.04*	Kayser-Fleischer ring			H18.04*	Kayser-Fleischer ring			H18.04*	Kayser-Fleischer ring			H18.04*	Kayser-Fleischer ring			H18.04*	Kayser-Fleischer ring			H18.04*	Kayser-Fleischer ring			H18.04*	Kayser-Fleischer ring			H18.04*	Kayser-Fleischer ring			H18.04*	Kayser-Fleischer ring			H18.04*	Kayser-Fleischer ring			H18.04*	Kayser-Fleischer ring			H18.04*	Kayser-Fleischer ring			H18.04*	Kayser-Fleischer ring			H18.04*	Kayser-Fleischer ring			H18.04*	Kayser-Fleischer ring			H18.04*	Kayser-Fleischer ring			H18.04*	Kayser-Fleischer ring			H18.04*	Kayser-Fleischer ring			H18.04*	Kayser-Fleischer ring			H18.04*	Kayser-Fleischer ring			H18.04*	Kayser-Fleischer ring			H18.04*	Kayser-Fleischer ring			H18.04*	Kayser-Fleischer ring			H18.04*	Kayser-Fleischer ring			H18.04*	Kayser-Fleischer ring			H18.04*	Kayser-Fleischer ring			H18.04*	Kayser-Fleischer ring			H18.04*	Kayser-Fleischer ring			H18.04*	Kayser-Fleischer ring			H18.04*	Kayser-Fleischer ring			H18.04*	Kayser-Fleischer ring			H18.04*	Kayser-Fleischer ring			H18.04*	Kayser-Fleischer ring			H18.04*	Kayser-Fleischer ring			H18.04*	Kayser-Fleischer ring			H18.04*	Kayser-Fleischer ring			H18.04*	Kayser-Fleischer ring			H18.04*	Kayser-Fleischer ring			H18.04*	Kayser-Fleischer ring			H18.04*	Kayser-Fleischer ring			H18.04*	Kayser-Fleischer ring			H18.04*	Kayser-Fleischer ring			H18.04*	Kayser-Fleischer ring			H18.04*	Kayser-Fleischer ring			H18.04*	Kayser-Fleischer ring			H18.04*	Kayser-Fleischer ring			H18.04*	Kayser-Fleischer ring			H18.04*	Kayser-Fleischer ring			H18.04*	Kayser-Fleischer ring			H18.04*	Kayser-Fleischer ring			H18.04*	Kayser-Fleischer ring			H18.04*	Kayser-Fleischer ring			H18.04*	Kayser-Fleischer ring			H18.04*	Kayser-Fleischer ring			H18.04*	Kayser-Fleischer ring			H18.04*	Kayser-Fleischer ring			H18.04*	Kayser-Fleischer ring			H18.04*	Kayser-Fleischer ring			H18.04*	Kayser-Fleischer ring			H18.04*	Kayser-Fleischer ring			H18.04*	Kayser-Fleischer ring			H18.04*	Kayser-Fleischer ring			H18.04*	Kayser-Fleischer ring			H18.04*	Kayser-Fleischer ring			H18.04*	Kayser-Fleischer ring			H18.04*	Kayser-Fleischer ring			H18.04*	Kayser-Fleischer ring			H18.04*	Kayser-Fleischer ring			H18.04*	Kayser-Fleischer ring			H18.04*	Kayser-Fleischer ring			H18.04*	Kayser-Fleischer ring			H18.04*	Kayser-Fleischer ring			H18.04*	Kayser-Fleischer ring			H18.04*	Kayser-Fleischer ring			H18.04*	Kayser-Fleischer ring			H18.04*	Kayser-Fleischer ring			H18.04*	Kayser-Fleischer ring			H18.04*	Kayser-Fleischer ring			H18.04*	Kayser-Fleischer ring			H18.04*	Kayser-Fleischer ring			H18.04*	Kayser-Fleischer ring			H18.04*	Kayser-Fleischer ring			H18.04*	Kayser-Fleischer ring			H18.04*	Kayser-Fleischer ring			H18.04*	Kayser-Fleischer ring			H18.04*	Kayser-Fleischer ring			H18.04*	Kayser-Fleischer ring			H18.04*	Kayser-Fleischer ring			H18.04*	Kayser-Fleischer ring			H18.04*	Kayser-Fleischer ring			H18.04*	Kayser-Fleischer ring			H18.04*	Kayser-Fleischer ring			H18.04*	Kayser-Fleischer ring			H18.04*	Kayser-Fleischer ring			H18.04*	Kayser-Fleischer ring			H18.04*	Kayser-Fleischer ring			H18.04*	Kayser-Fleischer ring			H18.04*	Kayser-Fleischer ring			H18.04*	Kayser-Fleischer ring			H18.04*	Kayser-Fleischer ring			H18.04*	Kayser-Fleischer ring			H18.04*	Kayser-Fleischer ring			H18.04*	Kayser-Fleischer ring			H18.04*	Kayser-Fleischer ring			H18.04*	Kayser-Fleischer ring			H18.04*	Kayser-Fleischer ring			H18.04*	Kayser-Fleischer ring			H18.04*	Kayser-Fleischer ring			H18.04*	Kayser-Fleischer ring			H18.04*	Kayser-Fleischer ring			H18.04*	Kayser-Fleischer ring			H18.04*	Kayser-Fleischer ring			H18.04*	Kayser-Fleischer ring			H18.04*	Kayser-Fleischer ring			H18.04*	Kayser-Fleischer ring			H18.04*	Kayser-Fleischer ring			H18.04*	Kayser-Fleischer ring			H18.04*	Kayser-Fleischer ring			H18.04*	Kayser-Fleischer ring			H18.04*	Kayser-Fleischer ring			H18.04*	Kayser-Fleischer ring			H18.04*	Kayser-Fleischer ring			H18.04*	Kayser-Fleischer ring			H18.04*	Kayser-Fleischer ring			H18.04*	Kayser-Fleischer ring			H18.04*	Kayser-Fleischer ring			H18.04*	Kayser-Fleischer ring			H18.04*	Kayser-Fleischer ring			H18.04*	Kayser-Fleischer ring			H18.04*	Kayser-Fleischer ring			H18.04*	Kayser-Fleischer ring			H18.04*	Kayser-Fleischer ring			H18.04*	Kayser-Fleischer ring			H18.04*	Kayser-Fleischer ring			H18.04*	Kayser-Fleischer ring			H18.04*	Kayser-Fleischer ring			H18.04*	Kayser-Fleischer ring			H18.04*	Kayser-Fleischer ring			H18.04*	Kayser-Fleischer ring			H18.04*	Kayser-Fleischer ring			H18.04*	Kayser-Fleischer ring			H18.04*	Kayser-Fleischer ring			H18.04*	Kayser-Fleischer ring			H18.04*	Kayser-Fleischer ring			H18.04*	Kayser-Fleischer ring			H18.04*	Kayser-Fleischer ring			H18.04*	Kayser-Fleischer ring			H18.04*	Kayser-Fleischer ring			H18.04*	Kayser-Fleischer ring			H18.04*	Kayser-Fleischer ring			H18.04*	Kayser-Fleischer ring			H18.04*	Kayser-Fleischer ring			H18.04*	Kayser-Fleischer ring			H18.04*	Kayser-Fleischer ring			H18.04*	Kayser-Fleischer ring			H18.04*	Kayser-Fleischer ring			H18.04*	Kayser-Fleischer ring			H18.04*	Kayser-Fleischer ring			H18.04*	Kayser-Fleischer ring			H18.04*	Kayser-Fleischer ring			H18.04*	Kayser-Fleischer ring			H18.04*	Kayser-Fleischer ring			H18.04*	Kayser-Fleischer ring			H18.04*	Kayser-Fleischer ring			H18.04*	Kayser-Fleischer ring			H18.04*	Kayser-Fleischer ring			H18.04*	Kayser-Fleischer ring			H18.04*	Kayser-Fleischer ring			H18.04*	Kayser-Fleischer ring			H18.04*	Kayser-Fleischer ring			H18.04*	Kayser-Fleischer ring			H18.04*	Kayser-Fleischer ring			H18.04*	Kayser-Fleischer ring			H18.04*	Kayser-Fleischer ring			H18.04*	Kayser-Fleischer ring			H18.04*	Kayser-Fleischer ring			H18.04*	Kayser-Fleischer ring			H18.04*	Kayser-Fleischer ring			H18.04*	Kayser-Fleischer ring			H18.04*	Kayser-Fleischer ring			H18.04*	Kayser-Fleischer ring			H18.04*	Kayser-Fleischer ring			H18.04*	Kayser-Fleischer ring			H18.04*	Kayser-Fleischer ring			H18.04*	Kayser-Fleischer ring			H18.04*	Kayser-Fleischer ring			H18.04*	Kayser-Fleischer ring			H18.04*	Kayser-Fleischer ring			H18.04*	Kayser-Fleischer ring			H18.04*	Kayser-Fleischer ring			H18.04*	Kayser-Fleischer ring			H18.04*	Kayser-Fleischer ring			H18.04*	Kayser-Fleischer ring			H18.04*	Kayser-Fleischer ring			H18.04*	Kayser-Fleischer ring			H18.04*	Kayser-Fleischer ring			H18.04*	Kayser-Fleischer ring			H18.04*	Kayser-Fleischer ring			H18.04*	Kayser-Fleischer ring			H18.04*	Kayser-Fleischer ring			H18.04*	Kayser-Fleischer ring			H18.04*	Kayser-Fleischer ring			H18.04*	Kayser-Fleischer ring			H18.04*	Kayser-Fleischer ring			H18.04*	Kayser-Fleischer ring			H18.04*	Kayser-Fleischer ring			H18.04*	Kayser-Fleischer ring			H18.04*	Kayser-Fleischer ring			H18.04*	Kayser-Fleischer ring			H18.04*	Kayser-Fleischer ring			H18.04*	Kayser-Fleischer ring			H18.04*	Kayser-Fleischer ring			H18.04*	Kayser-Fleischer ring			H18.04*	Kayser-Fleischer ring			H18.04*	Kayser-Fleischer ring			H18.04*	Kayser-Fleischer ring			H18.04*	Kayser-Fleischer ring			H18.04*	Kayser-Fleischer ring			H18.04*	Kayser-Fleischer ring			H18.04*	Kayser-Fleischer ring			H18.04*	Kayser-Fleischer ring			H18.04*	Kayser-Fleischer ring			H18.04*	Kayser-Fleischer ring			H18.04*	Kayser-Fleischer ring			H18.04*	Kayser-Fleischer ring			H18.04*	Kayser-Fleischer ring			H18.04*	Kayser-Fleischer ring			H18.04*	Kayser-Fleischer ring			H18.04*	Kayser-Fleischer ring			H18.04*	Kayser-Fleischer ring			H18.04*	Kayser-Fleischer ring			H18.04*	Kayser-Fleischer ring			H18.04*	Kayser-Fleischer ring			H18.04*	Kayser-Fleischer ring			H18.04*	Kayser-Fleischer ring			H18.04*	Kayser-Fleischer ring			H18.04*	Kayser-Fleischer ring			H18.04*	Kayser-Fleischer ring			H18.04*	Kayser-Fleischer ring			H18.04*	Kayser-Fleischer ring			H18.04*	Kayser-Fleischer ring			H18.04*	Kayser-Fleischer ring			H18.04*	Kayser-Fleischer ring			H18.04*	Kayser-Fleischer ring			H18.04*	Kayser-Fleischer ring			H18.04*	Kayser-Fleischer ring			H18.04*	Kayser-Fleischer ring			H18.04*	Kayser-Fleischer ring			H18.04*	Kayser-Fleischer ring			H18.04*	Kayser-Fleischer ring			H18.04*	Kayser-Fleischer ring			H18.04*	Kayser-Fleischer ring			H18.04*	Kayser-Fleischer ring			H18.04*	Kayser-Fleischer ring			H18.04*	Kayser-Fleischer ring			H18.04*	Kayser-Fleischer ring			H18.04*	Kayser-Fleischer ring			H18.04*	Kayser-Fleischer ring			H18.04*	Kayser-Fleischer ring			H18.04*	Kayser-Fleischer ring			H18.04*	Kayser-Fleischer ring			H18.04*	Kayser-Fleischer ring			H18.04*	Kayser-Fleischer ring			H18.04*	Kayser-Fleischer ring			H18.04*	Kayser-Fleischer ring			H18.04*	Kayser-Fleischer ring			H18.04*	Kayser-Fleischer ring			H18.04*	Kayser-Fleischer ring			H18.04*	Kayser-Fleischer ring			H18.04*	Kayser-Fleischer ring			H18.04*	Kayser-Fleischer ring			H18.04*	Kayser-Fleischer ring			H18.04*	Kayser-Fleischer ring			H18.04*	Kayser-Fleischer ring			H18.04*	Kayser-Fleischer ring			H18.04*	Kayser-Fleischer ring			H18.04*	Kayser-Fleischer ring			H18.04*	Kayser-Fleischer ring			H18.04*	Kayser-Fleischer ring			H18.04*	Kayser-Fleischer ring			H18.04*	Kayser-Fleischer ring			H18.04*	Kayser-Fleischer ring			H18.04*	Kayser-Fleischer ring			H18.04*	Kayser-Fleischer ring			H18.04*	Kayser-Fleischer ring			H18.04*	Kayser-Fleischer ring			H18.04*	Kayser-Fleischer ring			H18.04*	Kayser-Fleischer ring			H18.04*	Kayser-Fleischer ring			H18.04*	Kayser-Fleischer ring			H18.04*	Kayser-Fleischer ring			H18.04*	Kayser-Fleischer ring			H18.04*	Kayser-Fleischer ring			H18.04*	Kayser-Fleischer ring			H18.04*	Kayser-Fleischer ring			H18.04*	Kayser-Fleischer ring			H18.04*	Kayser-Fleischer ring			H18.04*	Kayser-Fleischer ring			H18.04*	Kayser-Fleischer ring			H18.04*	Kayser-Fleischer ring			H18.04*	Kayser-Fleischer ring			H18.04*	Kayser-Fleischer ring			H18.04*	Kayser-Fleischer ring			H18.04*	Kayser-Fleischer ring			H18.04*	Kayser-Fleischer ring			H18.04*	Kayser-Fleischer ring			H18.04*	Kayser-Fleischer ring			H18.04*	Kayser-Fleischer ring			H18.04*	Kayser-Fleischer ring			H18.04*	Kayser-Fleischer ring			H18.04*	Kayser-Fleischer ring			H18.04*	Kayser-Fleischer ring			H18.04*	Kayser-Fleischer ring			H18.04*	Kayser-Fleischer ring			H18.04*	Kayser-Fleischer ring			H18.04*	Kayser-Fleischer ring			H18.04*	Kayser-Fleischer ring			H18.04*	Kayser-Fleischer ring			H18.04*	Kayser-Fleischer ring			H18.04*	Kayser-Fleischer ring			H18.04*	Kayser-Fleischer ring			H18.04*	Kayser-Fleischer ring			H18.04*	Kayser-Fleischer ring			H18.04*	Kayser-Fleischer ring			H18.04*	Kayser-Fleischer ring			H18.04*	Kayser-Fleischer ring			H18.04*	Kayser-Fleischer ring			H18.04*	Kayser-Fleischer ring			H18.04*	Kayser-Fleischer ring			H18.04*	Kayser-Fleischer ring			H18.04*	Kayser-Fleischer ring			H18.04*	Kayser-Fleischer ring			H18.04*	Kayser-Fleischer ring			H18.04*	Kayser-Fleischer ring			H18.04*	Kayser-Fleischer ring			H18.04*	Kayser-Fleischer ring			H18.04*	Kayser-Fleischer ring			H18.04*	Kayser-Fleischer ring			H18.04*	Kayser-Fleischer ring			H18.04*	Kayser-Fleischer ring			H18.04*	Kayser-Fleischer ring			H18.04*	Kayser-Fleischer ring			H18.04*	Kayser-Fleischer ring			H18.04*	Kayser-Fleischer ring			H18.04*	Kayser-Fleischer ring			H18.04*	Kayser-Fleischer ring			H18.04*	Kayser-Fleischer ring			H18.04*	Kayser-Fleischer ring			H18.04*	Kayser-Fleischer ring			H18.04*	Kayser-Fleischer ring			H18.04*	Kayser-Fleischer ring			H18.04*	Kayser-Fleischer ring			H18.04*	Kayser-Fleischer ring			H18.04*	Kayser-Fleischer ring			H18.04*	Kayser-Fleischer ring			H18.04*	Kayser-Fleischer ring			H18.04*	Kayser-Fleischer ring			H18.04*	Kayser-Fleischer ring			H18.04*	Kayser-Fleischer ring			H18.04*	Kayser-Fleischer ring			H18.04*	Kayser-Fleischer ring			H18.04*	Kayser-Fleischer ring			H18.04*	Kayser-Fleischer ring			H18.04*	Kayser-Fleischer ring			H18.04*	Kayser-Fleischer ring			H18.04*	Kayser-Fleischer ring			H18.04*	Kayser-Fleischer ring			H18.04*	Kayser-Fleischer ring			H18.04*	Kayser-Fleischer ring			H18.04*	Kayser-Fleischer ring			H18.04*	Kayser-Fleischer ring			H18.04*	Kayser-Fleischer ring			H18.04*	Kayser-Fleischer ring			H18.04*	Kayser-Fleischer ring			H18.04*	Kayser-Fleischer ring			H18.04*	Kayser-Fleischer ring			H18.04*	Kayser-Fleischer ring			H18.04*	Kayser-Fleischer ring			H18.04*	Kayser-Fleischer ring			H18.04*	Kayser-Fleischer ring			H18.04*	Kayser-Fleischer ring			H18.04*	Kayser-Fleischer ring			H18.04*	Kayser-Fleischer ring			H18.04*	Kayser-Fleischer ring			H18.04*	Kayser-Fleischer ring			H18.04*	Kayser-Fleischer ring			H18.04*	Kayser-Fleischer ring			H18.04*	Kayser-Fleischer ring			H18.04*	Kayser-Fleischer ring			H18.04*	Kayser-Fleischer ring			H18.04*	Kayser-Fleischer ring			H18.04*	Kayser-Fleischer ring			H18.04*	Kayser-Fleischer ring			H18.04*	Kayser-Fleischer ring			H18.04*	Kayser-Fleischer ring			H18.04*	Kayser-Fleischer ring			H18.04*	Kayser-Fleischer ring			H18.04*	Kayser-Fleischer ring			H18.04*	Kayser-Fleischer ring			H18.04*	Kayser-Fleischer ring			H18.04*	Kayser-Fleischer ring			H18.04*	Kayser-Fleischer ring			H18.04*	Kayser-Fleischer ring			H18.04*	Kayser-Fleischer ring			H18.04*	Kayser-Fleischer ring			H18.04*	Kayser-Fleischer ring			H18.04*	Kayser-Fleischer ring			H18.04*	Kayser-Fleischer ring			H18.04*	Kayser-Fleischer ring			H18.04*	Kayser-Fleischer ring			H18.04*	Kayser-Fleischer ring			H18.04*	Kayser-Fleischer ring			H18.04*	Kayser-Fleischer ring			H18.04*	Kayser-Fleischer ring			H18.04*	Kayser-Fleischer ring			H18.04*	Kayser-Fleischer ring			H18.04*	Kayser-Fleischer ring			H18.04*	Kayser-Fleischer ring			H18.04*	Kayser-Fleischer ring			H18.04*	Kayser-Fleischer ring			H18.04*	Kayser-Fleischer ring			H18.04*	Kayser-Fleischer ring			H18.04*	Kayser-Fleischer ring			H18.04*	Kayser-Fleischer ring			H18.04*	Kayser-Fleischer ring			H18.04*	Kayser-Fleischer ring			H18.04*	Kayser-Fleischer ring			H18.04*	Kayser-Fleischer ring			H18.04*	Kayser-Fleischer ring			H18.04*	Kayser-Fleischer ring			H18.04*	Kayser-Fleischer ring			H18.04*	Kayser-Fleischer ring			H18.04*	Kayser-Fleischer ring			H18.04*	Kayser-Fleischer ring			H18.04*	Kayser-Fleischer ring			H18.04*	Kayser-Fleischer ring			H18.04*	Kayser-Fleischer ring			H18.04*	Kayser-Fleischer ring			H18.04*	Kayser-Fleischer ring			H18.04*	Kayser-Fleischer ring			H18.04*	Kayser-Fleischer ring			H18.04*	Kayser-Fleischer ring			H18.04*	Kayser-Fleischer ring			H18.04*	Kayser-Fleischer ring			H18.04*	Kayser-Fleischer ring			H18.04*	Kayser-Fleischer ring			H18.04*	Kayser-Fleischer ring			H18.04*	Kayser-Fleischer ring			H18.04*	Kayser-Fleischer ring			H18.04*	Kayser-Fleischer ring			H18.04*	Kayser-Fleischer ring			H18.04*	Kayser-Fleischer ring			H18.04*	Kayser-Fleischer ring			H18.04*	Kayser-Fleischer ring			H18.04*	Kayser-Fleischer ring			H18.04*	Kayser-Fleischer ring			H18.04*	Kayser-Fleischer ring			H18.04*	Kayser-Fleischer ring			H18.04*	Kayser-Fleischer ring			H18.04*	Kayser-Fleischer ring			H18.04*	Kayser-Fleischer ring			H18.04*	Kayser-Fleischer ring			H18.04*	Kayser-Fleischer ring			H18.04*	Kayser-Fleischer ring			H18.04*	Kayser-Fleischer ring			H18.04*	Kayser-Fleischer ring			H18.04*	Kayser-Fleischer ring			H18.04*	Kayser-Fleischer ring			H18.04*	Kayser-Fleischer ring			H18.04*	Kayser-Fleischer ring			H18.04*	Kayser-Fleischer ring			H18.04*	Kayser-Fleischer ring			H18.04*	Kayser-Fleischer ring			H18.04*	Kayser-Fleischer ring			H18.04*	Kayser-Fleischer ring			H18.04*	Kayser-Fleischer ring			H18.04*	Kayser-Fleischer ring			H18.04*	Kayser-Fleischer ring			H18.04*	Kayser-Fleischer ring			H18.04*	Kayser-Fleischer ring			H18.04*	Kayser-Fleischer ring			H18.04*	Kayser-Fleischer ring			H18.04*	Kayser-Fleischer ring			H18.04*	Kayser-Fleischer ring			H18.04*	Kayser-Fleischer ring			H18.04*	Kayser-Fleischer ring			H18.04*	Kayser-Fleischer ring			H18.04*	Kayser-Fleischer ring			H18.04*	Kayser-Fleischer ring			H18.04*	Kayser-Fleischer ring			H18.04*	Kayser-Fleischer ring			H18.04*	Kayser-Fleischer ring			H18.04*	Kayser-Fleischer ring			H18.04*	Kayser-Fleischer ring			H18.04*	Kayser-Fleischer ring			H18.04*	Kayser-Fleischer ring			H18.04*	Kayser-Fleischer ring			H18.04*	Kayser-Fleischer ring			H18.04*	Kayser-Fleischer ring			H18.04*	Kayser-Fleischer ring			H18.04*	Kayser-Fleischer ring			H18.04*	Kayser-Fleischer ring			H18.04*	Kayser-Fleischer ring			H18.04*	Kayser-Fleischer ring			H18.04*	Kayser-Fleischer ring			H18.04*	Kayser-Fleischer ring			H18.04*	Kayser-Fleischer ring			H18.04*	Kayser-Fleischer ring			H18.04*	Kayser-Fleischer ring			H18.04*	Kayser-Fleischer ring			H18.04*	Kayser-Fleischer ring			H18.04*	Kayser-Fleischer ring			H18.04*	Kayser-Fleischer ring			H18.04*	Kayser-Fleischer ring			H18.04*	Kayser-Fleischer ring			H18.04*	Kayser-Fleischer ring			H18.04*	Kayser-Fleischer ring			H18.04*	Kayser-Fleischer ring			H18.04*	Kayser-Fleischer ring			H18.04*	Kayser-Fleischer ring			H18.04*	Kayser-Fleischer ring			H18.04*	Kayser-Fleischer ring			H18.04*	Kayser-Fleischer ring			H18.04*	Kayser-Fleischer ring			H18.04*	Kayser-Fleischer ring			H18.04*	Kayser-Fleischer ring			H18.04*	Kayser-Fleischer ring			H18.04*	Kayser-Fleischer ring			H18.04*	Kayser-Fleischer ring			H18.04*	Kayser-Fleischer ring			H18.04*	Kayser-Fleischer ring			H18.04*	Kayser-Fleischer ring			H18.04*	Kayser-Fleischer ring			H18.04*	Kayser-Fleischer ring			H18.04*	Kayser-Fleischer ring			H18.04*	Kayser-Fleischer ring			H18.04*	Kayser-Fleischer ring			H18.04*	Kayser-Fleischer ring			H18.04*	Kayser-Fleischer ring			H18.04*	Kayser-Fleischer ring			H18.04*	Kayser-Fleischer ring			H18.04*	Kayser-Fleischer ring			H18.04*	Kayser-Fleischer ring			H18.04*	Kayser-Fleischer ring			H18.04*	Kayser-Fleischer ring			H18.04*	Kayser-Fleischer ring			H18.04*	Kayser-Fleischer ring			H18.04*	Kayser-Fleischer ring			H18.04*	Kayser-Fleischer ring			H18.04*	Kayser-Fleischer ring			H18.04*	Kayser-Fleischer ring			H18.04*	Kayser-Fleischer ring			H18.04*	Kayser-Fleischer ring			H18.04*	Kayser-Fleischer ring			H18.04*	Kayser-Fleischer ring			H18.04*	Kayser-Fleischer ring			H18.04*	Kayser-Fleischer ring			H18.04*	Kayser-Fleischer ring			H18.04*	Kayser-Fleischer ring			H18.04*	Kayser-Fleischer ring			H18.04*	Kayser-Fleischer ring			H18.04*	Kayser-Fleischer ring			H18.04*	Kayser-Fleischer ring			H18.04*	Kayser-Fleischer ring			H18.04*	Kayser-Fleischer ring			H18.04*	Kayser-Fleischer ring			H18.04*	Kayser-Fleischer ring			H18.04*	Kayser-Fleischer ring			H18.04*	Kayser-Fleischer ring			H18.04*	Kayser-Fleischer ring			H18.04*	Kayser-Fleischer ring			H18.04*	Kayser-Fleischer ring			H18.04*	Kayser-Fleischer ring			H18.04*	Kayser-Fleischer ring			H18.04*	Kayser-Fleischer ring			H18.04*	Kayser-Fleischer ring			H18.04*	Kayser-Fleischer ring			H18.04*	Kayser-Fleischer ring			H18.04*	Kayser-Fleischer ring			H18.04*	Kayser-Fleischer ring			H18.04*	Kayser-Fleischer ring			H18.04*	Kayser-Fleischer ring			H18.04*	Kayser-Fleischer ring			H18.04*	Kayser-Fleischer ring			H18.04*	Kayser-Fleischer ring			H18.04*	Kayser-Fleischer ring			H18.04*	Kayser-Fleischer ring			H18.04*	Kayser-Fleischer ring			H18.04*	Kayser-Fleischer ring			H18.04*	Kayser-Fleischer ring			H18.04*	Kayser-Fleischer ring			H18.04*	Kayser-Fleischer ring			H18.04*	Kayser-Fleischer ring			H18.04*	Kayser-Fleischer ring			H18.04*	Kayser-Fleischer ring			H18.04*	Kayser-Fleischer ring			H18.04*	Kayser-Fleischer ring			H18.04*	Kayser-Fleischer ring			H18.04*	Kayser-Fleischer ring			H18.04*	Kayser-Fleischer ring			H18.04*	Kayser-Fleischer ring			H18.04*	Kayser-Fleischer ring			H18.04*	Kayser-Fleischer ring			H18.04*	Kayser-Fleischer ring			H18.04*	Kayser-Fleischer ring			H18.04*	Kayser-Fleischer ring			H18.04*	Kayser-Fleischer ring			H18.04*	Kayser-Fleischer ring			H18.04*	Kayser-Fleischer ring			H18.04*	Kayser-Fleischer ring			H18.04*	Kayser-Fleischer ring			H18.04*	Kayser-Fleischer ring			H18.04*	Kayser-Fleischer ring			H18.04*	Kayser-Fleischer ring			H18.04*	Kayser-Fleischer ring			H18.04*	Kayser-Fleischer ring			H18.04*	Kayser-Fleischer ring			H18.04*	Kayser-Fleischer ring			H18.04*	Kayser-Fleischer ring			H18.04*	Kayser-Fleischer ring			H18.04*	Kayser-Fleischer ring			H18.04*	Kayser-Fleischer ring			H18.04*	Kayser-Fleischer ring			H18.04*	Kayser-Fleischer ring			H18.04*	Kayser-Fleischer ring			H18.04*	Kayser-Fleischer ring			H18.04*	Kayser-Fleischer ring			H18.04*	Kayser-Fleischer ring			H18.04*	Kayser-Fleischer ring			H18.04*	Kayser-Fleischer ring			H18.04*	Kayser-Fleischer ring			H18.04*	Kayser-Fleischer ring			H18.04*	Kayser-Fleischer ring			H18.04*	Kayser-Fleischer ring			H18.04*	Kayser-Fleischer ring			H18.04*	Kayser-Fleischer ring			H18.04*	Kayser-Fleischer ring			H18.04*	Kayser-Fleischer ring			H18.04*	Kayser-Fleischer ring			H18.04*	Kayser-Fleischer ring			H18.04*	Kayser-Fleischer ring			H18.04*	Kayser-Fleischer ring			H18.04*	Kayser-Fleischer ring			H18.04*	Kayser-Fleischer ring			H18.04*	Kayser-Fleischer ring			H18.04*	Kayser-Fleischer ring			H18.04*	Kayser-Fleischer ring			H18.04*	Kayser-Fleischer ring			H18.04*	Kayser-Fleischer ring			H18.04*	Kayser-Fleischer ring			H18.04*	Kayser-Fleischer ring			H18.04*	Kayser-Fleischer ring			H18.04*	Kayser-Fleischer ring			H18.04*	Kayser-Fleischer ring			H18.04*	Kayser-Fleischer ring			H18.04*	Kayser-Fleischer ring			H18.04*	Kayser-Fleischer ring			H18.04*	Kayser-Fleischer ring			H18.04*	Kayser-Fleischer ring			H18.04*	Kayser-Fleischer ring			H18.04*	Kayser-Fleischer ring			H18.04*	Kayser-Fleischer ring			H18.04*	Kayser-Fleischer ring			H18.04*	Kayser-Fleischer ring			H18.04*	Kayser-Fleischer ring			H18.04*	Kayser-Fleischer ring			H18.04*	Kayser-Fleischer ring			H18.04*	Kayser-Fleischer ring			H18.04*	Kayser-Fleischer ring			H18.04*	Kayser-Fleischer ring			H18.04*	Kayser-Fleischer ring			H18.04*	Kayser-Fleischer ring			H18.04*	Kayser-Fleischer ring			H18.04*	Kayser-Fleischer ring			H18.04*	Kayser-Fleischer ring			H18.04*	Kayser-Fleischer ring			H18.04*	Kayser-Fleischer ring			H18.04*	Kayser-Fleischer ring			H18.04*	Kayser-Fleischer ring			H18.04*	Kayser-Fleischer ring			H18.04*	Kayser-Fleischer ring			H18.04*	Kayser-Fleischer ring			H18.04*	Kayser-Fleischer ring			H18.04*	Kayser-Fleischer ring			H18.04*	Kayser-Fleischer ring			H18.04*	Kayser-Fleischer ring			H18.04*	Kayser-Fleischer ring			H18.04*	Kayser-Fleischer ring			H18.04*	Kayser-Fleischer ring			H18.04*	Kayser-Fleischer ring			H18.04*	Kayser-Fleischer ring			H18.04*	Kayser-Fleischer ring			H18.04*	Kayser-Fleischer ring			H18.04*	Kayser-Fleischer ring			H18.04*	Kayser-Fleischer ring			H18.04*	Kayser-Fleischer ring			H18.04*	Kayser-Fleischer ring			H18.04*	Kayser-Fleischer ring			H18.04*	Kayser-Fleischer ring			H18.04*	Kayser-Fleischer ring			H18.04*	Kayser-Fleischer ring			H18.04*	Kayser-Fleischer ring			H18.04*	Kayser-Fleischer ring			H18.04*	Kayser-Fleischer ring			H18.04*	Kayser-Fleischer ring			H18.04*	Kayser-Fleischer ring			H18.04*	Kayser-Fleischer ring			H18.04*	Kayser-Fleischer ring			H18.04*	Kayser-Fleischer ring			H18.04*	Kayser-Fleischer ring			H18.04*	Kayser-Fleischer ring			H18.04*	Kayser-Fleischer ring			H18.04*	Kayser-Fleischer ring			H18.04*	Kayser-Fleischer ring			H18.04*	Kayser-Fleischer ring			H18.04*	Kayser-Fleischer ring			H18.04*	Kayser-Fleischer ring			H18.04*	Kayser-Fleischer ring			H18.04*	Kayser-Fleischer ring			H18.04*	Kayser-Fleischer ring			H18.04*	Kayser-Fleischer ring			H18.04*	Kayser-Fleischer ring			H18.04*	Kayser-Fleischer ring			H18.04*	Kayser-Fleischer ring			H18.04*	Kayser-Fleischer ring			H18.04*	Kayser-Fleischer ring			H18.04*	Kayser-Fleischer ring			H18.04*	Kayser-Fleischer ring			H18.04*	Kayser-Fleischer ring			H18.04*	Kayser-Fleischer ring			H18.04*	Kayser-Fleischer ring			H18.04*	Kayser-Fleischer ring			H18.04*	Kayser-Fleischer ring			H18.04*	Kayser-Fleischer ring			H18.04*	Kayser-Fleischer ring			H18.04*	Kayser-Fleischer ring			H18.04*	Kayser-Fleischer ring			H18.04*	Kayser-Fleischer ring			H18.04*	Kayser-Fleischer ring			H18.04*	Kayser-Fleischer ring			H18.04*	Kayser-Fleischer ring			H18.04*	Kayser-Fleischer ring			H18.04*	Kayser-Fleischer ring			H18.04*	Kayser-Fleischer ring			H18.04*	Kayser-Fleischer ring			H18.04*	Kayser-Fleischer ring			H18.04*	Kayser-Fleischer ring			H18.04*	Kayser-Fleischer ring			H18.04*	Kayser-Fleischer ring			H18.04*	Kayser-Fleischer ring			H18.04*	Kayser-Fleischer ring			H18.04*	Kayser-Fleischer ring			H18.04*	Kayser-Fleischer ring			H18.04*	Kayser-Fleischer ring			H18.04*	Kayser-Fleischer ring			H18.04*	Kayser-Fleischer ring			H18.04*	Kayser-Fleischer ring			H18.04*	Kayser-Fleischer ring			H18.04*	Kayser-Fleischer ring			H18.04*	Kayser-Fleischer ring			H18.04*	Kayser-Fleischer ring			H18.04*	Kayser-Fleischer ring			H18.04*	Kayser-Fleischer ring			H18.04*	Kayser-Fleischer ring			H18.04*	Kayser-Fleischer ring			H18.04*	Kayser-Fleischer ring			H18.04*	Kayser-Fleischer ring			H18.04*	Kayser-Fleischer ring			H18.04*	Kayser-Fleischer ring			H18.04*	Kayser-Fleischer ring			H18.04*	Kayser-Fleischer ring			H18.04*	Kayser-Fleischer ring			H18.04*	Kayser-Fleischer ring			H18.04*	Kayser-Fleischer ring			H18.04*	Kayser-Fleischer ring			H18.04*	Kayser-Fleischer ring			H18.04*	Kayser-Fleischer ring			H18.04*	Kayser-Fleischer ring			H18.04*	Kayser-Fleischer ring			H18.04*	Kayser-Fleischer ring			H18.04*	Kayser-Fleischer ring			H18.04*	Kayser-Fleischer ring			H18.04*	Kayser-Fleischer ring			H18.04*	Kayser-Fleischer ring			H18.04*	Kayser-Fleischer ring			H18.04*	Kayser-Fleischer ring			H18.04*	Kayser-Fleischer ring			H18.04*	Kayser-Fleischer ring			H18.04*	Kayser-Fleischer ring			H18.04*	Kayser-Fleischer ring			H18.04*	Kayser-Fleischer ring			H18.04*	Kayser-Fleischer ring			H18.04*	Kayser-Fleischer ring			H18.04*	Kayser-Fleischer ring			H18.04*	Kayser-Fleischer ring			H18.04*	Kayser-Fleischer ring			H18.04*	Kayser-Fleischer ring			H18.04*	Kayser-Fleischer ring			H18.04*	Kayser-Fleischer ring			H18.04*	Kayser-Fleischer ring			H18.04*	Kayser-Fleischer ring			H18.04*	Kayser-Fleischer ring			H18.04*	Kayser-Fleischer ring			H18.04*	Kayser-Fleischer ring			H18.04*	Kayser-Fleischer ring			H18.04*	Kayser-Fleischer ring			H18.04*	Kayser-Fleischer ring			H18.04*	Kayser-Fleischer ring			H18.04*	Kayser-Fleischer ring			H18.04*	Kayser-Fleischer ring			H18.04*	Kayser-Fleischer ring			H18.04*	Kayser-Fleischer ring			H18.04*	Kayser-Fleischer ring			H18.04*	Kayser-Fleischer ring			H18.04*	Kayser-Fleischer ring			H18.04*	Kayser-Fleischer ring			H18.04*	Kayser-Fleischer ring			H18.04*	Kayser-Fleischer ring			H18.04*	Kayser-Fleischer ring			H18.04*	Kayser-Fleischer ring			H18.04*	Kayser-Fleischer ring			H18.04*	Kayser-Fleischer ring			H18.04*	Kayser-Fleischer ring			H18.04*	Kayser-Fleischer ring			H18.04*	Kayser-Fleischer ring			H18.04*	Kayser-Fleischer ring			H18.04*	Kayser-Fleischer ring			H18.04*	Kayser-Fleischer ring			H18.04*	Kayser-Fleischer ring			H18.04*	Kayser-Fleischer ring			H18.04*	Kayser-Fleischer ring			H18.04*	Kayser-Fleischer ring			H18.04*	Kayser-Fleischer ring			H18.04*	Kayser-Fleischer ring			H18.04*	Kayser-Fleischer ring			H18.04*	Kayser-Fleischer ring			H18.04*	Kayser-Fleischer ring			H18.04*	Kayser-Fleischer ring			H18.04*	Kayser-Fleischer ring			H18.04*	Kayser-Fleischer ring			H18.04*	Kayser-Fleischer ring			H18.04*	Kayser-Fleischer ring			H18.04*	Kayser-Fleischer ring			H18.04*	Kayser-Fleischer ring			H18.04*	Kayser-Fleischer ring			H18.04*	Kayser-Fleischer ring			H18.04*	Kayser-Fleischer ring			H18.04*	Kayser-Fleischer ring			H18.04*	Kayser-Fleischer ring			H18.04*	Kayser-Fleischer ring			H18.04*	Kayser-Fleischer ring			H18.04*	Kayser-Fleischer ring			H18.04*	Kayser-Fleischer ring			H18.04*	Kayser-Fleischer ring			H18.04*	Kayser-Fleischer ring			H18.04*	Kayser-Fleischer ring			H18.04*	Kayser-Fleischer ring			H18.04*	Kayser-Fleischer ring			H18.04*	Kayser-Fleischer ring			H18.04*	Kayser-Fleischer ring			H18.04*	Kayser-Fleischer ring			H18.04*	Kayser-Fleischer ring			H18.04*	Kayser-Fleischer ring			H18.04*	Kayser-Fleischer ring			H18.04*	Kayser-Fleischer ring			H18.04*	Kayser-Fleischer ring			H18.04*	Kayser-Fleischer ring			H18.04*	Kayser-Fleischer ring			H18.04*	Kayser-Fleischer ring			H18.04*	Kayser-Fleischer ring			H18.04*	Kayser-Fleischer ring			H18.04*	Kayser-Fleischer ring			H18.04*	Kayser-Fleischer ring			H18.04*	Kayser-Fleischer ring			H18.04*	Kayser-Fleischer ring			H18.04*	Kayser-Fleischer ring			H18.04*	Kayser-Fleischer ring			H18.04*	Kayser-Fleischer ring			H18.04*	Kayser-Fleischer ring			H18.04*	Kayser-Fleischer ring			H18.04*	Kayser-Fleischer ring			H18.04*	Kayser-Fleischer ring			H18.04*	Kayser-Fleischer ring			H18.04*	Kayser-Fleischer ring			H18.04*	Kayser-Fleischer ring			H18.04*	Kayser-Fleischer ring			H18.04*	Kayser-Fleischer ring			H18.04*	Kayser-Fleischer ring			H18.04*	Kayser-Fleischer ring			H18.04*	Kayser-Fleischer ring			H18.04*	Kayser-Fleischer ring			H18.04*	Kayser-Fleischer ring			H18.04*	Kayser-Fleischer ring			H18.04*	Kayser-Fleischer ring			H18.04*	Kayser-Fleischer ring			H18.04*	Kayser-Fleischer ring			H18.04*	Kayser-Fleischer ring			H18.04*	Kayser-Fleischer ring			H18.04*	Kayser-Fleischer ring			H18.04*	Kayser-Fleischer ring			H18.04*	Kayser-Fleischer ring			H18.04*	Kayser-Fleischer ring			H18.04*	Kayser-Fleischer ring			H18.04*	Kayser-Fleischer ring			H18.04*	Kayser-Fleischer ring			H18.04*	Kayser-Fleischer ring			H18.04*	Kayser-Fleischer ring			H18.04*	Kayser-Fleischer ring			H18.04*	Kayser-Fleischer ring			H18.04*	Kayser-Fleischer ring			H18.04*	Kayser-Fleischer ring			H18.04*	Kayser-Fleischer ring			H18.04*	Kayser-Fleischer ring			H18.04*	Kayser-Fleischer ring			H18.04*	Kayser-Fleischer ring			H18.04*	Kayser-Fleischer ring			H18.04*	Kayser-Fleischer ring			H18.04*	Kayser-Fleischer ring			H18.04*	Kayser-Fleischer ring			H18.04*	Kayser-Fleischer ring			H18.04*	Kayser-Fleischer ring			H18.04*	Kayser-Fleischer ring			H18.04*	Kayser-Fleischer ring			H18.04*	Kayser-Fleischer ring			H18.04*	Kayser-Fleischer ring			H18.04*	Kayser-Fleischer ring			H18.04*	Kayser-Fleischer ring			H18.04*	Kayser-Fleischer ring			H18.04*	Kayser-Fleischer ring			H18.04*	Kayser-Fleischer ring			H18.04*	Kayser-Fleischer ring			H18.04*	Kayser-Fleischer ring			H18.04*	Kayser-Fleischer ring			H18.04*	Kayser-Fleischer ring			H18.04*	Kayser-Fleischer ring			H18.04*	Kayser-Fleischer ring			H18.04*	Kayser-Fleischer ring			H18.04*	Kayser-Fleischer ring			H18.04*	Kayser-Fleischer ring			H18.04*	Kayser-Fleischer ring			H18.04*	Kayser-Fleischer ring			H18.04*	Kayser-Fleischer ring			H18.04*	Kayser-Fleischer ring			H18.04*	Kayser-Fleischer ring			H18.04*	Kayser-Fleischer ring			H18.04*	Kayser-Fleischer ring			H18.04*	Kayser-Fleischer ring			H18.04*	Kayser-Fleischer ring			H18.04*	Kayser-Fleischer ring			H18.04*	Kayser-Fleischer ring			H18.04*	Kayser-Fleischer ring			H18.04*	Kayser-Fleischer ring			H18.04*	Kayser-Fleischer ring			H18.04*	Kayser-Fleischer ring			H18.04*	Kayser-Fleischer ring			H18.04*	Kayser-Fleischer ring			H18.04*	Kayser-Fleischer ring			H18.04*	Kayser-Fleischer ring			H18.04*	Kayser-Fleischer ring			H18.04*	Kayser-Fleischer ring			H18.04*	Kayser-Fleischer ring			H18.04*	Kayser-Fleischer ring			H18.04*	Kayser-Fleischer ring			H18.04*	Kayser-Fleischer ring			H18.04*	Kayser-Fleischer ring			H18.04*	Kayser-Fleischer ring			H18.04*	Kayser-Fleischer ring			H18.04*	Kayser-Fleischer ring			H18.04*	Kayser-Fleischer ring			H18.04*	Kayser-Fleischer ring			H18.04*	Kayser-Fleischer ring			H18.04*	Kayser-Fleischer ring			H18.04*	Kayser-Fleischer ring			H18.04*	Kayser-Fleischer ring			H18.04*	Kayser-Fleischer ring			H18.04*	Kayser-Fleischer ring			H18.04*	Kayser-Fleischer ring			H18.04*	Kayser-Fleischer ring			H18.04*	Kayser-Fleischer ring			H18.04*	Kayser-Fleischer ring			H18.04*	Kayser-Fleischer ring			H18.04*	Kayser-Fleischer ring			H18.04*	Kayser-Fleischer ring			H18.04*	Kayser-Fleischer ring			H18.04*	Kayser-Fleischer ring			H18.04*	Kayser-Fleischer ring			H18.04*	Kayser-Fleischer ring			H18.04*	Kayser-Fleischer ring			H18.04*	Kayser-Fleischer ring			H18.04*	Kayser-Fleischer ring			H18.04*	Kayser-Fleischer ring			H18.04*	Kayser-Fleischer ring			H18.04*	Kayser-Fleischer ring			H18.04*	Kayser-Fleischer ring			H18.04*	Kayser-Fleischer ring			H18.04*	Kayser-Fleischer ring			H18.04*	Kayser-Fleischer ring			H18.04*	Kayser-Fleischer ring			H18.04*	Kayser-Fleischer ring			H18.04*	Kayser-Fleischer ring			H18.04*	Kayser-Fleischer ring			H18.04*	Kayser-Fleischer ring			H18.04*	Kayser-Fleischer ring			H18.04*	Kayser-Fleischer ring			H18.04*	Kayser-Fleischer ring			H18.04*	Kayser-Fleischer ring			H18.04*	Kayser-Fleischer ring			H18.04*	Kayser-Fleischer ring			H18.04*	Kayser-Fleischer ring			H18.04*	Kayser-Fleischer ring			H18.04*	Kayser-Fleischer ring			H18.04*	Kayser-Fleischer ring			H18.04*	Kayser-Fleischer ring			H18.04*	Kayser-Fleischer ring			H18.04*	Kayser-Fleischer ring			H18.04*	Kayser-Fleischer ring			H18.04*	Kayser-Fleischer ring			H18.04*	Kayser-Fleischer ring			H18.04*	Kayser-Fleischer ring			H18.04*	Kayser-Fleischer ring			H18.04*	Kayser-Fleischer ring			H18.04*	Kayser-Fleischer ring			H18.04*	Kayser-Fleischer ring			H18.04*	Kayser-Fleischer ring			H18.04*	Kayser-Fleischer ring			H18.04*	Kayser-Fleischer ring			H18.04*	Kayser-Fleischer ring			H18.04*	Kayser-Fleischer ring			H18.04*	Kayser-Fleischer ring			H18.04*	Kayser-Fleischer ring			H18.04*	Kayser-Fleischer ring			H18.04*	Kayser-Fleischer ring			H18.04*	Kayser-Fleischer ring			H18.04*	Kayser-Fleischer ring			H18.04*	Kayser-Fleischer ring			H18.04*	Kayser-Fleischer ring			H18.04*	Kayser-Fleischer ring			H18.04*	Kayser-Fleischer ring			H18.04*	Kayser-Fleischer ring			H18.04*	Kayser-Fleischer ring			H18.04*	Kayser-Fleischer ring			H18.04*	Kayser-Fleischer ring			H18.04*	Kayser-Fleischer ring			H18.04*	Kayser-Fleischer ring			H18.04*	Kayser-Fleischer ring			H18.04*	Kayser-Fleischer ring			H18.04*	Kayser-Fleischer ring			H18.04*	Kayser-Fleischer ring			H18.04*	Kayser-Fleischer ring			H18.04*	Kayser-Fleischer ring			H18.04*	Kayser-Fleischer ring			H18.04*	Kayser-Fleischer ring			H18.04*	Kayser-Fleischer ring			H18.04*	Kayser-Fleischer ring			H18.04*	Kayser-Fleischer ring			H18.04*	Kayser-Fleischer ring			H18.04*	Kayser-Fleischer ring			H18.04*	Kayser-Fleischer ring			H18.04*	Kayser-Fleischer ring			H18.04*	Kayser-Fleischer ring			H18.04*	Kayser-Fleischer ring			H18.04*	Kayser-Fleischer ring			H18.04*	Kayser-Fleischer ring			H18.04*	Kayser-Fleischer ring			H18.04*	Kayser-Fleischer ring			H18.04*	Kayser-Fleischer ring			H18.04*	Kayser-Fleischer ring			H18.04*	Kayser-Fleischer ring			H18.04*	Kayser-Fleischer ring			H18.04*	Kayser-Fleischer ring			H18.04*	Kayser-Fleischer ring			H18.04*	Kayser-Fleischer ring			H18.04*	Kayser-Fleischer ring			H18.04*	Kayser-Fleischer ring			H18.04*	Kayser-Fleischer ring			H18.04*	Kayser-Fleischer ring			H18.04*	Kayser-Fleischer ring			H18.04*	Kayser-Fleischer ring			H18.04*	Kayser-Fleischer ring			H18.04*	Kayser-Fleischer ring			H18.04*	Kayser-Fleischer ring			H18.04*	Kayser-Fleischer ring			H18.04*	Kayser-Fleischer ring			H18.04*	Kayser-Fleischer ring			H18.04*	Kayser-Fleischer ring			H18.04*	Kayser-Fleischer ring			H18.04*	Kayser-Fleischer ring			H18.04*	Kayser-Fleischer ring			H18.04*	Kayser-Fleischer ring			H18.04*	Kayser-Fleischer ring			H18.04*	Kayser-Fleischer ring			H18.04*	Kayser-Fleischer ring			H18.04*	Kayser-Fleischer ring			H18.04*	Kayser-Fleischer ring			H18.04*	Kayser-Fleischer ring			H18.04*	Kayser-Fleischer ring			H18.04*	Kayser-Fleischer ring			H18.04*	Kayser-Fleischer ring			H18.04*	Kayser-Fleischer ring			H18.04*	Kayser-Fleischer ring			H18.04*	Kayser-Fleischer ring			H18.04*	Kayser-Fleischer ring			H18.04*	Kayser-Fleischer ring			H18.04*	Kayser-Fleischer ring			H18.04*	Kayser-Fleischer ring			H18.04*	Kayser-Fleischer ring			H18.04*	Kayser-Fleischer ring			H18.04*	Kayser-Fleischer ring			H18.04*	Kayser-Fleischer ring			H18.04*	Kayser-Fleischer ring			H18.04*	Kayser-Fleischer ring			H18.04*	Kayser-Fleischer ring			H18.04*	Kayser-Fleischer ring			H18.04*	Kayser-Fleischer ring			H18.04*	Kayser-Fleischer ring			H18.04*	Kayser-Fleischer ring			H18.04*	Kayser-Fleischer ring			H18.04*	Kayser-Fleischer ring			H18.04*	Kayser-Fleischer ring			H18.04*	Kayser-Fleischer ring			H18.04*	Kayser-Fleischer ring			H18.04*	Kayser-Fleischer ring			H18.04*	Kayser-Fleischer ring			H18.04*	Kayser-Fleischer ring			H18.04*	Kayser-Fleischer ring			H18.04*	Kayser-Fleischer ring			H18.04*	Kayser-Fleischer ring			H18.04*	Kayser-Fleischer ring			H18.04*	Kayser-Fleischer ring			H18.04*	Kayser-Fleischer ring			H18.04*	Kayser-Fleischer ring			H18.04*	Kayser-Fleischer ring			H18.04*	Kayser-Fleischer ring			H18.04*	Kayser-Fleischer ring			H18.04*	Kayser-Fleischer ring			H18.04*	Kayser-Fleischer ring			H18.04*	Kayser-Fleischer ring			H18.04*	Kayser-Fleischer ring			H18.04*	Kayser-Fleischer ring			H18.04*	Kayser-Fleischer ring			H18.04*	Kayser-Fleischer ring			H18.04*	Kayser-Fleischer ring			H18.04*	Kayser-Fleischer ring			H18.04*	Kayser-Fleischer ring			H18.04*	Kayser-Fleischer ring			H18.04*	Kayser-Fleischer ring			H18.04*	Kayser-Fleischer ring			H18.04*	Kayser-Fleischer ring			H18.04*	Kayser-Fleischer ring			H18.04*	Kayser-Fleischer ring			H18.04*	Kayser-Fleischer ring			H18.04*	Kayser-Fleischer ring			H18.04*	Kayser-Fleischer ring			H18.04*	Kayser-Fleischer ring			H18.04*	Kayser-Fleischer ring			H18.04*	Kayser-Fleischer ring			H18.04*	Kayser-Fleischer ring			H18.04*	Kayser-Fleischer ring			H18.04*	Kayser-Fleischer ring			H18.04*	Kayser-Fleischer ring			H18.04*	Kayser-Fleischer ring			H18.04*	Kayser-Fleischer ring			H18.04*	Kayser-Fleischer ring			H18.04*	Kayser-Fleischer ring			H18.04*	Kayser-Fleischer ring			H18.04*	Kayser-Fleischer ring			H18.04*	Kayser-Fleischer ring			H18.04*	Kayser-Fleischer ring			H18.04*	Kayser-Fleischer ring			H18.04*	Kayser-Fleischer ring			H18.04*	Kayser-Fleischer ring			H18.04*	Kayser-Fleischer ring			H18.04*	Kayser-Fleischer ring			H18.04*	Kayser-Fleischer ring			H18.04*	Kayser-Fleischer ring			H18.04*	Kayser-Fleischer ring			H18.04*	Kayser-Fleischer ring			H18.04*	Kayser-Fleischer ring			H18.04*	Kayser-Fleischer ring			H18.04*	Kayser-Fleischer ring			H18.04*	Kayser-Fleischer ring			H18.04*	Kayser-Fleischer ring			H18.04*	Kayser-Fleischer ring			H18.04*	Kayser-Fleischer ring			H18.04*	Kayser-Fleischer ring			H18.04*	Kayser-Fleischer ring			H18.04*	Kayser-Fleischer ring			H18.04*	Kayser-Fleischer ring			H18.04*	Kayser-Fleischer ring			H18.04*	Kayser-Fleischer ring			H18.04*	Kayser-Fleischer ring			H18.04*	Kayser-Fleischer ring			H18.04*	Kayser-Fleischer ring			H18.04*	Kayser-Fleischer ring			H18.04*	Kayser-Fleischer ring			H18.04*	Kayser-Fleischer ring			H18.04*	Kayser-Fleischer ring			H18.04*	Kayser-Fleischer ring			H18.04*	Kayser-Fleischer ring			H18.04*	Kayser-Fleischer ring			H18.04*	Kayser-Fleischer ring			H18.04*	Kayser-Fleischer ring			H18.04*	Kayser-Fleischer ring			H18.04*	Kayser-Fleischer ring			H18.04*	Kayser-Fleischer ring			H18.04*	Kayser-Fleischer ring			H18.04*	Kayser-Fleischer ring			H18.04*	Kayser-Fleischer ring			H18.04*	Kayser-Fleischer ring			H18.04*	Kayser-Fleischer ring			H18.04*	Kayser-Fleischer ring			H18.04*	Kayser-Fleischer ring			H18.04*	Kayser-Fleischer ring			H18.04*	Kayser-Fleischer ring			H18.04*	Kayser-Fleischer ring			H18.04*	Kayser-Fleischer ring			H18.04*	Kayser-Fleischer ring			H18.04*	Kayser-Fleischer ring			H18.04*	Kayser-Fleischer ring			H18.04*	Kayser-Fleischer ring			H18.04*	Kayser-Fleischer ring			H18.04*	Kayser-Fleischer ring			H18.04*	Kayser-Fleischer ring			H18.04*	Kayser-Fleischer ring			H18.04*	Kayser-Fleischer ring			H18.04*	Kayser-Fleischer ring			H18.04*	Kayser-Fleischer ring			H18.04*	Kayser-Fleischer ring			H18.04*	Kayser-Fleischer ring			H18.04*	Kayser-Fleischer ring			H18.04*	Kayser-Fleischer ring			H18.04*	Kayser-Fleischer ring			H18.04*	Kayser-Fleischer ring			H18.04*	Kayser-Fleischer ring			H18.04*	Kayser-Fleischer ring			H18.04*	Kayser-Fleischer ring			H18.04*	Kayser-Fleischer ring			H18.04*	Kayser-Fleischer ring			H18.04*	Kayser-Fleischer ring			H18.04*	Kayser-Fleischer ring			H18.04*	Kayser-Fleischer ring			H18.04*	Kayser-Fleischer ring			H18.04*	Kayser-Fleischer ring			H18.04*	Kayser-Fleischer ring			H18.04*	Kayser-Fleischer ring			H18.04*	Kayser-Fleischer ring			H18.04*	Kayser-Fleischer ring			H18.04*	Kayser-Fleischer ring			H18.04*	Kayser-Fleischer ring			H18.04*	Kayser-Fleischer ring			H18.04*	Kayser-Fleischer ring			H18.04*	Kayser-Fleischer ring			H18.04*	Kayser-Fleischer ring			H18.04*	Kayser-Fleischer ring			H18.04*	Kayser-Fleischer ring			H18.04*	Kayser-Fleischer ring			H18.04*	Kayser-Fleischer ring			H18.04*	Kayser-Fleischer ring			H18.04*	Kayser-Fleischer ring			H18.04*	Kayser-Fleischer ring			H18.04*	Kayser-Fleischer ring			H18.04*	Kayser-Fleischer ring			H18.04*	Kayser-Fleischer ring			H18.04*	Kayser-Fleischer ring			H18.04*	Kayser-Fleischer ring			H18.04*	Kayser-Fleischer ring			H18.04*	Kayser-Fleischer ring			H18.04*	Kayser-Fleischer ring			H18.04*	Kayser-Fleischer ring			H18.04*	Kayser-Fleischer ring			H18.04*	Kayser-Fleischer ring			H18.04*	Kayser-Fleischer ring			H18.04*	Kayser-Fleischer ring			H18.04*	Kayser-Fleischer ring			H18.04*	Kayser-Fleischer ring			H18.04*	Kayser-Fleischer ring			H18.04*	Kayser-Fleischer ring			H18.04*	Kayser-Fleischer ring			H18.04*	Kayser-Fleischer ring			H18.04*	Kayser-Fleischer ring			H18.04*	Kayser-Fleischer ring			H18.04*	Kayser-Fleischer ring			H18.04*	Kayser-Fleischer ring			H18.04*	Kayser-Fleischer ring			H18.04*	Kayser-Fleischer ring			H18.04*	Kayser-Fleischer ring			H18.04*	Kayser-Fleischer ring			H18.04*	Kayser-Fleischer ring			H18.04*	Kayser-Fleischer ring			H18.04*	Kayser-Fleischer ring			H18.04*	Kayser-Fleischer ring			H18.04*	Kayser-Fleischer ring			H18.04*	Kayser-Fleischer ring			H18.04*	Kayser-Fleischer ring			H18.04*	Kayser-Fleischer ring			H18.04*	Kayser-Fleischer ring			H18.04*	Kayser-Fleischer ring			H18.04*	Kayser-Fleischer ring			H18.04*	Kayser-Fleischer ring			H18.04*	Kayser-Fleischer ring			H18.04*	Kayser-Fleischer ring			H18.04*	Kayser-Fleischer ring			H18.04*	Kayser-Fleischer ring			H18.04*	Kayser-Fleischer ring			H18.04*	Kayser-Fleischer ring			H18.04*	Kayser-Fleischer ring			H18.04*	Kayser-Fleischer ring			H18.04*	Kayser-Fleischer ring			H18.04*	Kayser-Fleischer ring			H18.04*	Kayser-Fleischer ring			H18.04*	Kayser-Fleischer ring			H18.04*	Kayser-Fleischer ring			H18.04*	Kayser-Fleischer ring			H18.04*	Kayser-Fleischer ring			H18.04*	Kayser-Fleischer ring			H18.04*	Kayser-Fleischer ring			H18.04*	Kayser-Fleischer ring			H18.04*	Kayser-Fleischer ring			H18.04*	Kayser-Fleischer ring			H18.04*	Kayser-Fleischer ring			H18.04*	Kayser-Fleischer ring			H18.04*	Kayser-Fleischer ring			H18.04*	Kayser-Fleischer ring			H18.04*	Kayser-Fleischer ring			H18.04*	Kayser-Fleischer ring			H18.04*	Kayser-Fleischer ring			H18.04*	Kayser-Fleischer ring			H18.04*	Kayser-Fleischer ring			H18.04*	Kayser-Fleischer ring			H18.04*	Kayser-Fleischer ring			H18.04*	Kayser-Fleischer ring			H18.04*	Kayser-Fleischer ring			H18.04*	Kayser-Fleischer ring			H18.04*	Kayser-Fleischer ring			H18.04*	Kayser-Fleischer ring			H18.04*	Kayser-Fleischer ring			H18.04*	Kayser-Fleischer ring			H18.04*	Kayser-Fleischer ring			H18.04*	Kayser-Fleischer ring			H18.04*	Kayser-Fleischer ring			H18.04*	Kayser-Fleischer ring			H18.04*	Kayser-Fleischer ring			H18.04*	Kayser-Fleischer ring			H18.04*	Kayser-Fleischer ring			H18.04*	Kayser-Fleischer ring			H18.04*	Kayser-Fleischer ring			H18.04*	Kayser-Fleischer ring			H18.04*	Kayser-Fleischer ring			H18.04*	Kayser-Fleischer ring			H18.04*	Kayser-Fleischer ring			H18.04*	Kayser-Fleischer ring			H18.04*	Kayser-Fleischer ring			H18.04*	Kayser-Fleischer ring			H18.04*	Kayser-Fleischer ring			H18.04*	Kayser-Fleischer ring			H18.04*	Kayser-Fleischer ring			H18.04*	Kayser-Fleischer ring			H18.04*	Kayser-Fleischer ring			H18.04*	Kayser-Fleischer ring			H18.04*	Kayser-Fleischer ring			H18.04*	Kayser-Fleischer ring			H18.04*	Kayser-Fleischer ring			H18.04*	Kayser-Fleischer ring			H18.04*	Kayser-Fleischer ring			H18.04*	Kayser-Fleischer ring			H18.04*	Kayser-Fleischer ring			H18.04*	Kayser-Fleischer ring			H18.04*	Kayser-Fleischer ring			H18.04*	Kayser-Fleischer ring			H18.04*	Kayser-Fleischer ring			H18.04*	Kayser-Fleischer ring			H18.04*	Kayser-Fleischer ring			H18.04*	Kayser-Fleischer ring			H18.04*	Kayser-Fleischer ring			H18.04*	Kayser-Fleischer ring			H18.04*	Kayser-Fleischer ring			H18.04*	Kayser-Fleischer ring			H18.04*	Kayser-Fleischer ring			H18.04*	Kayser-Fleischer ring			H18.04*	Kayser-Fleischer ring			H18.04*	Kayser-Fleischer ring			H18.04*	Kayser-Fleischer ring			H18.04*	Kayser-Fleischer ring			H18.04*	Kayser-Fleischer ring			H18.04*	Kayser-Fleischer ring			H18.04*	Kayser-Fleischer ring			H18.04*	Kayser-Fleischer ring			H18.04*	Kayser-Fleischer ring			H18.04*	Kayser-Fleischer ring			H18.04*	Kayser-Fleischer ring			H18.04*	Kayser-Fleischer ring			H18.04*	Kayser-Fleischer ring			H18.04*	Kayser-Fleischer ring			H18.04*	Kayser-Fleischer ring			H18.04*	Kayser-Fleischer ring			H18.04*	Kayser-Fleischer ring			H18.04*	Kayser-Fleischer ring			H18.04*	Kayser-Fleischer ring			H18.04*	Kayser-Fleischer ring			H18.04*	Kayser-Fleischer ring			H18.04*	Kayser-Fleischer ring			H18.04*	Kayser-Fleischer ring			H18.04*	Kayser-Fleischer ring			H18.04*	Kayser-Fleischer ring			H18.04*	Kayser-Fleischer ring			H18.04*	Kayser-Fleischer ring			H18.04*	Kayser-Fleischer ring			H18.04*	Kayser-Fleischer ring			H18.04*	Kayser-Fleischer ring			H18.04*	Kayser-Fleischer ring			H18.04*	Kayser-Fleischer ring			H18.04*	Kayser-Fleischer ring			H18.04*	Kayser-Fleischer ring			H18.04*	Kayser-Fleischer ring			H18.04*	Kayser-Fleischer ring			H18.04*	Kayser-Fleischer ring			H18.04*	Kayser-Fleischer ring			H18.04*	Kayser-Fleischer ring			H18.04*	Kayser-Fleischer ring			H18.04*	Kayser-Fleischer ring			H18.04*	Kayser-Fleischer ring			H18.04*	Kayser-Fleischer ring			H18.04*	Kayser-Fleischer ring			H18.04*	Kayser-Fleischer ring			H18.04*	Kayser-Fleischer ring			H18.04*	Kayser-Fleischer ring			H18.04*	Kayser-Fleischer ring			H18.04*	Kayser-Fleischer ring			H18.04*	Kayser-Fleischer ring			H18.04*	Kayser-Fleischer ring			H18.04*	Kayser-Fleischer ring			H18.04*	Kayser-Fleischer ring			H18.04*	Kayser-Fleischer ring			H18.04*	Kayser-Fleischer ring			H18.04*	Kayser-Fleischer ring			H18.04*	Kayser-Fleischer ring			H18.04*	Kayser-Fleischer ring			H18.04*	Kayser-Fleischer ring			H18.04*	Kayser-Fleischer ring			H18.04*	Kayser-Fleischer ring			H18.04*	Kayser-Fleischer ring			H18.04*	Kayser-Fleischer ring			H18.04*	Kayser-Fleischer ring			H18.04*	Kayser-Fleischer ring			H18.04*	Kayser-Fleischer ring			H18.04*	Kayser-Fleischer ring			H18.04*	Kayser-Fleischer ring			H18.04*	Kayser-Fleischer ring			H18.04*	Kayser-Fleischer ring			H18.04*	Kayser-Fleischer ring			H18.04*	Kayser-Fleischer ring			H18.04*	Kayser-Fleischer ring			H18.04*	Kayser-Fleischer ring			H18.04*	Kayser-Fleischer ring			H18.04*	Kayser-Fleischer ring			H18.04*	Kayser-Fleischer ring			H18.04*	Kayser-Fleischer ring			H18.04*	Kayser-Fleischer ring			H18.04*	Kayser-Fleischer ring			H18.04*	Kayser-Fleischer ring			H18.04*	Kayser-Fleischer ring			H18.04*	Kayser-Fleischer ring			H18.04*	Kayser-Fleischer ring			H18.04*	Kayser-Fleischer ring			H18.04*	Kayser-Fleischer ring			H18.04*	Kayser-Fleischer ring			H18.04*	Kayser-Fleischer ring			H18.04*	Kayser-Fleischer ring			H18.04*	Kayser-Fleischer ring			H18.04*	Kayser-Fleischer ring			H18.04*	Kayser-Fleischer ring			H18.04*	Kayser-Fleischer ring			H18.04*	Kayser-Fleischer ring			H18.04*	Kayser-Fleischer ring			H18.04*	Kayser-Fleischer ring			H18.04*	Kayser-Fleischer ring			H18.04*	Kayser-Fleischer ring			H18.04*	Kayser-Fleischer ring			H18.04*	Kayser-Fleischer ring			H18.04*	Kayser-Fleischer ring			H18.04*	Kayser-Fleischer ring			H18.04*	Kayser-Fleischer ring			H18.04*	Kayser-Fleischer ring			H18.04*	Kayser-Fleischer ring			H18.04*	Kayser-Fleischer ring			H18.04*	Kayser-Fleischer ring			H18.04*	Kayser-Fleischer ring			H18.04*	Kayser-Fleischer ring			H18.04*	Kayser-Fleischer ring			H18.04*	Kayser-Fleischer ring			H18.04*	Kayser-Fleischer ring			H18.04*	Kayser-Fleischer ring			H18.04*	Kayser-Fleischer ring			H18.04*	Kayser-Fleischer ring			H18.04*	Kayser-Fleischer ring			H18.04*	Kayser-Fleischer ring			H18.04*	Kayser-Fleischer ring			H18.04*	Kayser-Fleischer ring			H18.04*	Kayser-Fleischer ring			H18.04*	Kayser-Fleischer ring			H18.04*	Kayser-Fleischer ring			H18.04*	Kayser-Fleischer ring			H18.04*	Kayser-Fleischer ring			H18.04*	Kayser-Fleischer ring			H18.04*	Kayser-Fleischer ring			H18.04*	Kayser-Fleischer ring			H18.04*	Kayser-Fleischer ring			H18.04*	Kayser-Fleischer ring			H18.04*	Kayser-Fleischer ring			H18.04*	Kayser-Fleischer ring			H18.04*	Kayser-Fleischer ring			H18.04*	Kayser-Fleischer ring			H18.04*	Kayser-Fleischer ring			H18.04*	Kayser-Fleischer ring			H18.04*	Kayser-Fleischer ring			H18.04*	Kayser-Fleischer ring			H18.04*	Kayser-Fleischer ring			H18.04*	Kayser-Fleischer ring			H18.04*	Kayser-Fleischer ring			H18.04*	Kayser-Fleischer ring			H18.04*	Kayser-Fleischer ring			H18.04*	Kayser-Fleischer ring			H18.04*	Kayser-Fleischer ring			H18.04*	Kayser-Fleischer ring			H18.04*	Kayser-Fleischer ring			H18.04*	Kayser-Fleischer ring			H18.04*	Kayser-Fleischer ring			H18.04*	Kayser-Fleischer ring			H18.04*	Kayser-Fleischer ring			H18.04*	Kayser-Fleischer ring			H18.04*	Kayser-Fleischer ring			H18.04*	Kayser-Fleischer ring			H18.04*	Kayser-Fleischer ring			H18.04*	Kayser-Fleischer ring			H18.04*	Kayser-Fleischer ring			H18.04*	Kayser-Fleischer ring			H18.04*	Kayser-Fleischer ring			H18.04*	Kayser-Fleischer ring			H18.04*	Kayser-Fleischer ring			H18.04*	Kayser-Fleischer ring			H18.04*	Kayser-Fleischer ring			H18.04*	Kayser-Fleischer ring			H18.04*	Kayser-Fleischer ring			H18.04*	Kayser-Fleischer ring			H18.04*	Kayser-Fleischer ring			H18.04*	Kayser-Fleischer ring			H18.04*	Kayser-Fleischer ring			H18.04*	Kayser-Fleischer ring			H18.04*	Kayser-Fleischer ring			H18.04*	Kayser-Fleischer ring			H18.04*	Kayser-Fleischer ring			H18.04*	Kayser-Fleischer ring			H18.04*	Kayser-Fleischer ring			H18.04*	Kayser-Fleischer ring			H18.04*	Kayser-Fleischer ring			H18.04*	Kayser-Fleischer ring			H18.04*	Kayser-Fleischer ring			H18.04*	Kayser-Fleischer ring			H18.04*	Kayser-Fleischer ring			H18.04*	Kayser-Fleischer ring			H18.04*	Kayser-Fleischer ring			H18.04*	Kayser-Fleischer ring			H18.04*	Kayser-Fleischer ring			H18.04*	Kayser-Fleischer ring			H18.04*	Kayser-Fleischer ring			H18.04*	Kayser-Fleischer ring			H18.04*	Kayser-Fleischer ring			H18.04*	Kayser-Fleischer ring			H18.04*	Kayser-Fleischer ring			H18.04*	Kayser-Fleischer ring			H18.04*	Kayser-Fleischer ring			H18.04*	Kayser-Fleischer ring			H18.04*	Kayser-Fleischer ring			H18.04*	Kayser-Fleischer ring			H18.04*	Kayser-Fleischer ring			H18.04*	Kayser-Fleischer ring			H18.04*	Kayser-Fleischer ring			H18.04*	Kayser-Fleischer ring			H18.04*	Kayser-Fleischer ring			H18.04*	Kayser-Fleischer ring			H18.04*	Kayser-Fleischer ring			H18.04*	Kayser-Fleischer ring			H18.04*	Kayser-Fleischer ring			H18.04*	Kayser-Fleischer ring			H18.04*	Kayser-Fleischer ring			H18.04*	Kayser-Fleischer ring			H18.04*	Kayser-Fleischer ring			H18.04*	Kayser-Fleischer ring			H18.04*	Kayser-Fleischer ring			H18.04*	Kayser-Fleischer ring			H18.04*	Kayser-Fleischer ring			H18.04*	Kayser-Fleischer ring			H18.04*	Kayser-Fleischer ring			H18.04*	Kayser-Fleischer ring			H18.04*	Kayser-Fleischer ring			H18.04*	Kayser-Fleischer ring			H18.04*	Kayser-Fleischer ring			H18.04*	Kayser-Fleischer ring			H18.04*	Kayser-Fleischer ring			H18.04*	Kayser-Fleischer ring			H18.04*	Kayser-Fleischer ring			H18.04*	Kayser-Fleischer ring			H18.04*	Kayser-Fleischer ring			H18.04*	Kayser-Fleischer ring			H18.04*	Kayser-Fleischer ring			H18.04*	Kayser-Fleischer ring			H18.04*	Kayser-Fleischer ring			H18.04*	Kayser-Fleischer ring			H18.04*	Kayser-Fleischer ring			H18.04*	Kayser-Fleischer ring			H18.04*	Kayser-Fleischer ring			H18.04*	Kayser-Fleischer ring			H18.04*	Kayser-Fleischer ring			H18.04*	Kayser-Fleischer ring			H18.04*	Kayser-Fleischer ring			H18.04*	Kayser-Fleischer ring			H18.04*	Kayser-Fleischer ring			H18.04*	Kayser-Fleischer ring			H18.04*	Kayser-Fleischer ring			H18.04*	Kayser-Fleischer ring			H18.04*	Kayser-Fleischer ring			H18.04*	Kayser-Fleischer ring			H18.04*	Kayser-Fleischer ring			H18.04*	Kayser-Fleischer ring			H18.04*	Kayser-Fleischer ring			H18.04*	Kayser-Fleischer ring			H18.04*	Kayser-Fleischer ring			H18.04*	Kayser-Fleischer ring			H18.04*	Kayser-Fleischer ring			H18.04*	Kayser-Fleischer ring			H18.04*	Kayser-Fleischer ring			H18.04*	Kayser-Fleischer ring			H18.04*	Kayser-Fleischer ring			H18.04*	Kayser-Fleischer ring			H18.04*	Kayser-Fleischer ring			H18.04*	Kayser-Fleischer ring			H18.04*	Kayser-Fleischer ring			H18.04*	Kayser-Fleischer ring			H18.04*	Kayser-Fleischer ring			H18.04*	Kayser-Fleischer ring			H18.04*	Kayser-Fleischer ring			H18.04*	Kayser-Fleischer ring			H18.04*	Kayser-Fleischer ring			H18.04*	Kayser-Fleischer ring			H18.04*	Kayser-Fleischer ring			H18.04*	Kayser-Fleischer ring			H18.04*	Kayser-Fleischer ring			H18.04*	Kayser-Fleischer ring			H18.04*	Kayser-Fleischer ring			H18.04*	Kayser-Fleischer ring			H18.04*	Kayser-Fleischer ring			H18.04*	Kayser-Fleischer ring			H18.04*	Kayser-Fleischer ring			H18.04*	Kayser-Fleischer ring			H18.04*	Kayser-Fleischer ring			H18.04*	Kayser-Fleischer ring			H18.04*	Kayser-Fleischer ring			H18.04*	Kayser-Fleischer ring			H18.04*	Kayser-Fleischer ring			H18.04*	Kayser-Fleischer ring			H18.04*	Kayser-Fleischer ring			H18.04*	Kayser-Fleischer ring			H18.04*	Kayser-Fleischer ring			H18.04*	Kayser-Fleischer ring			H18.04*	Kayser-Fleischer ring			H18.04*	Kayser-Fleischer ring			H18.04*	Kayser-Fleischer ring			H18.04*	Kayser-Fleischer ring			H18.04*	Kayser-Fleischer ring			H18.04*	Kayser-Fleischer ring			H18.04*	Kayser-Fleischer ring			H18.04*	Kayser-Fleischer ring			H18.04*	Kayser-Fleischer ring			H18.04*	Kayser-Fleischer ring			H18.04*	Kayser-Fleischer ring			H18.04*	Kayser-Fleischer ring			H18.04*	Kayser-Fleischer ring			H18.04*	Kayser-Fleischer ring			H18.04*	Kayser-Fleischer ring			H18.04*	Kayser-Fleischer ring			H18.04*	Kayser-Fleischer ring			H18.04*	Kayser-Fleischer ring			H18.04*	Kayser-Fleischer ring			H18.04*	Kayser-Fleischer ring			H18.04*	Kayser-Fleischer ring			H18.04*	Kayser-Fleischer ring			H18.04*	Kayser-Fleischer ring			H18.04*	Kayser-Fleischer ring			H18.04*	Kayser-Fleischer ring			H18.04*	Kayser-Fleischer ring			H18.04*	Kayser-Fleischer ring			H18.04*	Kayser-Fleischer ring			H18.04*	Kayser-Fleischer ring			H18.04*	Kayser-Fleischer ring			H18.04*	Kayser-Fleischer ring			H18.04*	Kayser-Fleischer ring			H18.04*	Kayser-Fleischer ring			H18.04*	Kayser-Fleischer ring			H18.04*	Kayser-Fleischer ring			H18.04*	Kayser-Fleischer ring			H18.04*	Kayser-Fleischer ring			H18.04*	Kayser-Fleischer ring			H18.04*	Kayser-Fleischer ring			H18.04*	Kayser-Fleischer ring			H18.04*	Kayser-Fleischer ring			H18.04*	Kayser-Fleischer ring			H18.04*	Kayser-Fleischer ring			H18.04*	Kayser-Fleischer ring			H18.04*	Kayser-Fleischer ring			H18.04*	Kayser-Fleischer ring			H18.04*	Kayser-Fleischer ring			H18.04*	Kayser-Fleischer ring			H18.04*	Kayser-Fleischer ring			H18.04*	Kayser-Fleischer ring			H18.04*	Kayser-Fleischer ring			H18.04*	Kayser-Fleischer ring			H18.04*	Kayser-Fleischer ring			H18.04*	Kayser-Fleischer ring			H18.04*	Kayser-Fleischer ring			H18.04*	Kayser-Fleischer ring			H18.04*	Kayser-Fleischer ring			H18.04*	Kayser-Fleischer ring			H18.04*	Kayser-Fleischer ring			H18.04*	Kayser-Fleischer ring			H18.04*	Kayser-Fleischer ring			H18.04*	Kayser-Fleischer ring			H18.04*	Kayser-Fleischer ring			H18.04*	Kayser-Fleischer ring			H18.04*	Kayser-Fleischer ring			H18.04*	Kayser-Fleischer ring			H18.04*	Kayser-Fleischer ring			H18.04*	Kayser-Fleischer ring			H18.04*	Kayser-Fleischer ring			H18.04*	Kayser-Fleischer ring			H18.04*	Kayser-Fleischer ring			H18.04*	Kayser-Fleischer ring			H18.04*	Kayser-Fleischer ring			H18.04*	Kayser-Fleischer ring			H18.04*	Kayser-Fleischer ring			H18.04*	Kayser-Fleischer ring			H18.04*	Kayser-Fleischer ring			H18.04*	Kayser-Fleischer ring			H18.04*	Kayser-Fleischer ring			H18.04*	Kayser-Fleischer ring			H18.04*	Kayser-Fleischer ring			H18.04*	Kayser-Fleischer ring			H18.04*	Kayser-Fleischer ring			H18.04*	Kayser-Fleischer ring			H18.04*	Kayser-Fleischer ring			H18.04*	Kayser-Fleischer ring			H18.04*	Kayser-Fleischer ring			H18.04*	Kayser-Fleischer ring			H18.04*	Kayser-Fleischer ring			H18.04*	Kayser-Fleischer ring			H18.04*	Kayser-Fleischer ring			H18.04*	Kayser-Fleischer ring			H18.04*	Kayser-Fleischer ring			H18.04*	Kayser-Fleischer ring			H18.04*	Kayser-Fleischer ring			H18.04*	Kayser-Fleischer ring			H18.04*	Kayser-Fleischer ring			H18.04*	Kayser-Fleischer ring			H18.04*	Kayser-Fleischer ring			H18.04*	Kayser-Fleischer ring			H18.04*	Kayser-Fleischer ring			H18.04*	Kayser-Fleischer ring			H18.04*	Kayser-Fleischer ring			H18.04*	Kayser-Fleischer ring			H18.04*	Kayser-Fleischer ring			H18.04*	Kayser-Fleischer ring			H18.04*	Kayser-Fleischer ring			H18.04*	Kayser-Fleischer ring			H18.04*	Kayser-Fleischer ring			H18.04*	Kayser-Fleischer ring			H18.04*	Kayser-Fleischer ring			H18.04*	Kayser-Fleischer ring			H18.04*	Kayser-Fleischer ring			H18.04*	Kayser-Fleischer ring			H18.04*	Kayser-Fleischer ring			H18.04*	Kayser-Fleischer ring			H18.04*	Kayser-Fleischer ring			H18.04*	Kayser-Fleischer ring			H18.04*	Kayser-Fleischer ring			H18.04*	Kayser-Fleischer ring			H18.04*	Kayser-Fleischer ring			H18.04*	Kayser-Fleischer ring			H18.04*	Kayser-Fleischer ring			H18.04*	Kayser-Fleischer ring			H18.04*	Kayser-Fleischer ring			H18.04*	Kayser-Fleischer ring			H18.04*	Kayser-Fleischer ring			H18.04*	Kayser-Fleischer ring			H18.04*	Kayser-Fleischer ring			H18.04*	Kayser-Fleischer ring			H18.04*	Kayser-Fleischer ring			H18.04*	Kayser-Fleischer ring			H18.04*	Kayser-Fleischer ring			H18.04*	Kayser-Fleischer ring			H18.04*	Kayser-Fleischer ring			H18.04*	Kayser-Fleischer ring			H18.04*	Kayser-Fleischer ring			H18.04*	Kayser-Fleischer ring			H18.04*	Kayser-Fleischer ring			H18.04*	Kayser-Fleischer ring			H18.04*	Kayser-Fleischer ring			H18.04*	Kayser-Fleischer ring			H18.04*	Kayser-Fleischer ring			H18.04*	Kayser-Fleischer ring			H18.04*	Kayser-Fleischer ring			H18.04*	Kayser-Fleischer ring			H18.04*	Kayser-Fleischer ring			H18.04*	Kayser-Fleischer ring			H18.04*	Kayser-Fleischer ring			H18.04*	Kayser-Fleischer ring			H18.04*	Kayser-Fleischer ring			H18.04*	Kayser-Fleischer ring			H18.04*	Kayser-Fleischer ring			H18.04*	Kayser-Fleischer ring			H18.04*	Kayser-Fleischer ring			H18.04*	Kayser-Fleischer ring			H18.04*	Kayser-Fleischer ring			H18.04*	Kayser-Fleischer ring			H18.04*	Kayser-Fleischer ring			H18.04*	Kayser-Fleischer ring			H18.04*	Kayser-Fleischer ring			H18.04*	Kayser-Fleischer ring			H18.04*	Kayser-Fleischer ring			H18.04*	Kayser-Fleischer ring			H18.04*	Kayser-Fleischer ring			H18.04*	Kayser-Fleischer ring			H18.04*	Kayser-Fleischer ring			H18.04*	Kayser-Fleischer ring			H18.04*	Kayser-Fleischer ring			H18.04*	Kayser-Fleischer ring			H18.04*	Kayser-Fleischer ring			H18.04*	Kayser-Fleischer ring			H18.04*	Kayser-Fleischer ring			H18.04*	Kayser-Fleischer ring			H18.04*	Kayser-Fleischer ring			H18.04*	Kayser-Fleischer ring			H18.04*	Kayser-Fleischer ring			H18.04*	Kayser-Fleischer ring			H18.04*	Kayser-Fleischer ring			H18.04*	Kayser-Fleischer ring			H18.04*	Kayser-Fleischer ring			H18.04*	Kayser-Fleischer ring			H18.04*	Kayser-Fleischer ring			H18.04*	Kayser-Fleischer ring			H18.04*	Kayser-Fleischer ring			H18.04*	Kayser-Fleischer ring			H18.04*	Kayser-Fleischer ring			H18.04*	Kayser-Fleischer ring			H18.04*	Kayser-Fleischer ring			H18.04*	Kayser-Fleischer ring			H18.04*	Kayser-Fleischer ring			H18.04*	Kayser-Fleischer ring			H18.04*	Kayser-Fleischer ring			H18.04*	Kayser-Fleischer ring			H18.04*	Kayser-Fleischer ring			H18.04*	Kayser-Fleischer ring			H18.04*	Kayser-Fleischer ring			H18.04*	Kayser-Fleischer ring			H18.04*	Kayser-Fleischer ring			H18.04*	Kayser-Fleischer ring			H18.04*	Kayser-Fleischer ring			H18.04*	Kayser-Fleischer ring			H18.04*	Kayser-Fleischer ring			H18.04*	Kayser-Fleischer ring			H18.04*	Kayser-Fleischer ring			H18.04*	Kayser-Fleischer ring			H18.04*	Kayser-Fleischer ring			H18.04*	Kayser-Fleischer ring			H18.04*	Kayser-Fleischer ring			H18.04*	Kayser-Fleischer ring			H18.04*	Kayser-Fleischer ring			H18.04*	Kayser-Fleischer ring			H18.04*	Kayser-Fleischer ring			H18.04*	Kayser-Fleischer ring			H18.04*	Kayser-Fleischer ring			H18.04*	Kayser-Fleischer ring			H18.04*	Kayser-Fleischer ring			H18.04*	Kayser-Fleischer ring			H18.04*	Kayser-Fleischer ring			H18.04*	Kayser-Fleischer ring			H18.04*	Kayser-Fleischer ring			H18.04*	Kayser-Fleischer ring			H18.04*	Kayser-Fleischer ring			H18.04*	Kayser-Fleischer ring			H18.04*	Kayser-Fleischer ring			H18.04*	Kayser-Fleischer ring			H18.04*	Kayser-Fleischer ring			H18.04*	Kayser-Fleischer ring			H18.04*	Kayser-Fleischer ring			H18.04*	Kayser-Fleischer ring			H18.04*	Kayser-Fleischer ring			H18.04*	Kayser-Fleischer ring			H18.04*	Kayser-Fleischer ring			H18.04*	Kayser-Fleischer ring			H18.04*	Kayser-Fleischer ring			H18.04*	Kayser-Fleischer ring			H18.04*	Kayser-Fleischer ring			H18.04*	Kayser-Fleischer ring			H18.04*	Kayser-Fleischer ring			H18.04*	Kayser-Fleischer ring			H18.04*	Kayser-Fleischer ring			H18.04*	Kayser-Fleischer ring			H18.04*	Kayser-Fleischer ring			H18.04*	Kayser-Fleischer ring			H18.04*	Kayser-Fleischer ring			H18.04*	Kayser-Fleischer ring			H18.04*	Kayser-Fleischer ring			H18.04*	Kayser-Fleischer ring			H18.04*	Kayser-Fleischer ring			H18.04*	Kayser-Fleischer ring			H18.04*	Kayser-Fleischer ring			H18.04*	Kayser-Fleischer ring			H18.04*	Kayser-Fleischer ring			H18.04*	Kayser-Fleischer ring			H18.04*	Kayser-Fleischer ring			H18.04*	Kayser-Fleischer ring			H18.04*	Kayser-Fleischer ring			H18.04*	Kayser-Fleischer ring			H18.04*	Kayser-Fleischer ring			H18.04*	Kayser-Fleischer ring			H18.04*	Kayser-Fleischer ring			H18.04*	Kayser-Fleischer ring			H18.04*	Kayser-Fleischer ring			H18.04*	Kayser-Fleischer ring			H18.04*	Kayser-Fleischer ring			H18.04*	Kayser-Fleischer ring			H18.04*	Kayser-Fleischer ring			H18.04*	Kayser-Fleischer ring			H18.04*	Kayser-Fleischer ring			H18.04*	Kayser-Fleischer ring			H18.04*	Kayser-Fleischer ring			H18.04*	Kayser-Fleischer ring			H18.04*	Kayser-Fleischer ring			H18.04*	Kayser-Fleischer ring			H18.04*	Kayser-Fleischer ring			H18.04*	Kayser-Fleischer ring			H18.04*	Kayser-Fleischer ring			H18.04*	Kayser-Fleischer ring			H18.04*	Kayser-Fleischer ring			H18.04*	Kayser-Fleischer ring			H18.04*	Kayser-Fleischer ring			H18.04*	Kayser-Fleischer ring			H18.04*	Kayser-Fleischer ring			H18.04*	Kayser-Fleischer ring			H18.04*	Kayser-Fleischer ring			H18.04*	Kayser-Fleischer ring			H18.04*	Kayser-Fleischer ring			H18.04*	Kayser-Fleischer ring			H18.04*	Kayser-Fleischer ring			H18.04*	Kayser-Fleischer ring			H18.04*	Kayser-Fleischer ring			H18.04*	Kayser-Fleischer ring			H18.04*	Kayser-Fleischer ring			H18.04*	Kayser-Fleischer ring			H18.04*	Kayser-Fleischer ring			H18.04*	Kayser-Fleischer ring			H18.04*	Kayser-Fleischer ring			H18.04*	Kayser-Fleischer ring			H18.04*	Kayser-Fleischer ring			H18.04*	Kayser-Fleischer ring			H18.04*	Kayser-Fleischer ring			H18.04*	Kayser-Fleischer ring			H18.04*	Kayser-Fleischer ring			H18.04*	Kayser-Fleischer ring			H18.04*	Kayser-Fleischer ring			H18.04*	Kayser-Fleischer ring			H18.04*	Kayser-Fleischer ring			H18.04*	Kayser-Fleischer ring			H18.04*	Kayser-Fleischer ring			H18.04*	Kayser-Fleischer ring			H18.04*	Kayser-Fleischer ring			H18.04*	Kayser-Fleischer ring			H18.04*	Kayser-Fleischer ring			H18.04*	Kayser-Fleischer ring			H18.04*	Kayser-Fleischer ring			H18.04*	Kayser-Fleischer ring			H18.04*	Kayser-Fleischer ring			H18.04*	Kayser-Fleischer ring			H18.04*	Kayser-Fleischer ring			H18.04*	Kayser-Fleischer ring			H18.04*	Kayser-Fleischer ring			H18.04*	Kayser-Fleischer ring			H18.04*	Kayser-Fleischer ring			H18.04*	Kayser-Fleischer ring			H18.04*	Kayser-Fleischer ring			H18.04*	Kayser-Fleischer ring			H18.04*	Kayser-Fleischer ring			H18.04*	Kayser-Fleischer ring			H18.04*	Kayser-Fleischer ring			H18.04*	Kayser-Fleischer ring			H18.04*	Kayser-Fleischer ring			H18.04*	Kayser-Fleischer ring			H18.04*	Kayser-Fleischer ring			H18.04*	Kayser-Fleischer ring			H18.04*	Kayser-Fleischer ring			H18.04*	Kayser-Fleischer ring			H18.04*	Kayser-Fleischer ring			H18.04*	Kayser-Fleischer ring			H18.04*	Kayser-Fleischer ring			H18.04*	Kayser-Fleischer ring			H18.04*	Kayser-Fleischer ring			H18.04*	Kayser-Fleischer ring			H18.04*	Kayser-Fleischer ring			H18.04*	Kayser-Fleischer ring			H18.04*	Kayser-Fleischer ring			H18.04*	Kayser-Fleischer ring			H18.04*	Kayser-Fleischer ring			H18.04*	Kayser-Fleischer ring			H18.04*	Kayser-Fleischer ring			H18.04*	Kayser-Fleischer ring			H18.04*	Kayser-Fleischer ring			H18.04*	Kayser-Fleischer ring			H18.04*	Kayser-Fleischer ring			H18.04*	Kayser-Fleischer ring			H18.04*	Kayser-Fleischer ring			H18.04*	Kayser-Fleischer ring			H18.04*	Kayser-Fleischer ring			H18.04*	Kayser-Fleischer ring			H18.04*	Kayser-Fleischer ring			H18.04*	Kayser-Fleischer ring			H18.04*	Kayser-Fleischer ring			H18.04*	Kayser-Fleischer ring			H18.04*	Kayser-Fleischer ring			H18.04*	Kayser-Fleischer ring			H18.04*	Kayser-Fleischer ring			H18.04*	Kayser-Fleischer ring			H18.04*	Kayser-Fleischer ring			H18.04*	Kayser-Fleischer ring			H18.04*	Kayser-Fleischer ring			H18.04*	Kayser-Fleischer ring			H18.04*	Kayser-Fleischer ring			H18.04*	Kayser-Fleischer ring			H18.04*	Kayser-Fleischer ring			H18.04*	Kayser-Fleischer ring			H18.04*	Kayser-Fleischer ring			H18.04*	Kayser-Fleischer ring			H18.04*	Kayser-Fleischer ring			H18.04*	Kayser-Fleischer ring			H18.04*	Kayser-Fleischer ring			H18.04*	Kayser-Fleischer ring			H18.04*	Kayser-Fleischer ring			H18.04*	Kayser-Fleischer ring			H18.04*	Kayser-Fleischer ring			H18.04*	Kayser-Fleischer ring			H18.04*	Kayser-Fleischer ring			H18.04*	Kayser-Fleischer ring			H18.04*	Kayser-Fleischer ring			H18.04*	Kayser-Fleischer ring			H18.04*	Kayser-Fleischer ring			H18.04*	Kayser-Fleischer ring			H18.04*	Kayser-Fleischer ring			H18.04*	Kayser-Fleischer ring			H18.04*	Kayser-Fleischer ring			H18.04*	Kayser-Fleischer ring			H18.04*	Kayser-Fleischer ring			H18.04*	Kayser-Fleischer ring			H18.04*	Kayser-Fleischer ring			H18.04*	Kayser-Fleischer ring			H18.04*	Kayser-Fleischer ring			H18.04*	Kayser-Fleischer ring			H18.04*	Kayser-Fleischer ring			H18.04*	Kayser-Fleischer ring			H18.04*	Kayser-Fleischer ring			H18.04*	Kayser-Fleischer ring			H18.04*	Kayser-Fleischer ring			H18.04*	Kayser-Fleischer ring			H18.04*	Kayser-Fleischer ring			H18.04*	Kayser-Fleischer ring			H18.04*	Kayser-Fleischer ring			H18.04*	Kayser-Fleischer ring			H18.04*	Kayser-Fleischer ring			H18.04*	Kayser-Fleischer ring			H18.04*	Kayser-Fleischer ring			H18.04*	Kayser-Fleischer ring			H18.04*	Kayser-Fleischer ring			H18.04*	Kayser-Fleischer ring			H18.04*	Kayser-Fleischer ring			H18.04*	Kayser-Fleischer ring			H18.04*	Kayser-Fleischer ring			H18.04*	Kayser-Fleischer ring			H18.04*	Kayser-Fleischer ring			H18.04*	Kayser-Fleischer ring			H18.04*	Kayser-Fleischer ring			H18.04*	Kayser-Fleischer ring			H18.04*	Kayser-Fleischer ring			H18.04*	Kayser-Fleischer ring			H18.04*	Kayser-Fleischer ring			H18.04*	Kayser-Fleischer ring			H18.04*	Kayser-Fleischer ring			H18.04*	Kayser-Fleischer ring			H18.04*	Kayser-Fleischer ring			H18.04*	Kayser-Fleischer ring			H18.04*	Kayser-Fleischer ring			H18.04*	Kayser-Fleischer ring			H18.04*	Kayser-Fleischer ring			H18.04*	Kayser-Fleischer ring			H18.04*	Kayser-Fleischer ring			H18.04*	Kayser-Fleischer ring			H18.04*	Kayser-Fleischer ring			H18.04*	Kayser-Fleischer ring			H18.04*	Kayser-Fleischer ring			H18.04*	Kayser-Fleischer ring			H18.04*	Kayser-Fleischer ring			H18.04*	Kayser-Fleischer ring			H18.04*	Kayser-Fleischer ring			H18.04*	Kayser-Fleischer ring			H18.04*	Kayser-Fleischer ring			H18.04*	Kayser-Fleischer ring			H18.04*	Kayser-Fleischer ring			H18.04*	Kayser-Fleischer ring			H18.04*	Kayser-Fleischer ring			H18.04*	Kayser-Fleischer ring			H18.04*	Kayser-Fleischer ring			H18.04*	Kayser-Fleischer ring			H18.04*	Kayser-Fleischer ring			H18.04*	Kayser-Fleischer ring			H18.04*	Kayser-Fleischer ring			H18.04*	Kayser-Fleischer ring			H18.04*	Kayser-Fleischer ring			H18.04*	Kayser-Fleischer ring			H18.04*	Kayser-Fleischer ring			H18.04*	Kayser-Fleischer ring			H18.04*	Kayser-Fleischer ring			H18.04*	Kayser-Fleischer ring			H18.04*	Kayser-Fleischer ring			H18.04*	Kayser-Fleischer ring			H18.04*	Kayser-Fleischer ring			H18.04*	Kayser-Fleischer ring			H18.04*	Kayser-Fleischer ring			H18.04*	Kayser-Fleischer ring			H18.04*	Kayser-Fleischer ring			H18.04*	Kayser-Fleischer ring			H18.04*	Kayser-Fleischer ring			H18.04*	Kayser-Fleischer ring			H18.04*	Kayser-Fleischer ring			H18.04*	Kayser-Fleischer ring			H18.04*	Kayser-Fleischer ring			H18.04*	Kayser-Fleischer ring			H18.04*	Kayser-Fleischer ring			H18.04*	Kayser-Fleischer ring			H18.04*	Kayser-Fleischer ring			H18.04*	Kayser-Fleischer ring			H18.04*	Kayser-Fleischer ring			H18.04*	Kayser-Fleischer ring			H18.04*	Kayser-Fleischer ring			H18.04*	Kayser-Fleischer ring			H18.04*	Kayser-Fleischer ring			H18.04*	Kayser-Fleischer ring			H18.04*	Kayser-Fleischer ring			H18.04*	Kayser-Fleischer ring			H18.04*	Kayser-Fleischer ring			H18.04*	Kayser-Fleischer ring			H18.04*	Kayser-Fleischer ring			H18.04*	Kayser-Fleischer ring			H18.04*	Kayser-Fleischer ring			H18.04*	Kayser-Fleischer ring			H18.04*	Kayser-Fleischer ring			H18.04*	Kayser-Fleischer ring			H18.04*	Kayser-Fleischer ring			H18.04*	Kayser-Fleischer ring			H18.04*	Kayser-Fleischer ring			H18.04*	Kayser-Fleischer ring			H18.04*	Kayser-Fleischer ring			H18.04*	Kayser-Fleischer ring			H18.04*	Kayser-Fleischer ring			H18.04*	Kayser-Fleischer ring			H18.04*	Kayser-Fleischer ring			H18.04*	Kayser-Fleischer ring			H18.04*	Kayser-Fleischer ring			H18.04*	Kayser-Fleischer ring			H18.04*	Kayser-Fleischer ring			H18.04*	Kayser-Fleischer ring			H18.04*	Kayser-Fleischer ring			H18.04*	Kayser-Fleischer ring			H18.04*	Kayser-Fleischer ring			H18.04*	Kayser-Fleischer ring			H18.04*	Kayser-Fleischer ring			H18.04*	Kayser-Fleischer ring			H18.04*	Kayser-Fleischer ring			H18.04*	Kayser-Fleischer ring			H18.04*	Kayser-Fleischer ring			H18.04*	Kayser-Fleischer ring			H18.04*	Kayser-Fleischer ring			H18.04*	Kayser-Fleischer ring			H18.04*	Kayser-Fleischer ring			H18.04*	Kayser-Fleischer ring			H18.04*	Kayser-Fleischer ring			H18.04*	Kayser-Fleischer ring			H18.04*	Kayser-Fleischer ring			H18.04*	Kayser-Fleischer ring			H18.04*	Kayser-Fleischer ring			H18.04*	Kayser-Fleischer ring			H18.04*	Kayser-Fleischer ring			H18.04*	Kayser-Fleischer ring			H18.04*	Kayser-Fleischer ring			H18.04*	Kayser-Fleischer ring			H18.04*	Kayser-Fleischer ring			H18.04*	Kayser-Fleischer ring			H18.04*	Kayser-Fleischer ring			H18.04*	Kayser-Fleischer ring			H18.04*	Kayser-Fleischer ring			H18.04*	Kayser-Fleischer ring			H18.04*	Kayser-Fleischer ring			H18.04*	Kayser-Fleischer ring			H18.04*	Kayser-Fleischer ring			H18.04*	Kayser-Fleischer ring			H18.04*	Kayser-Fleischer ring			H18.04*	Kayser-Fleischer ring			H18.04*	Kayser-Fleischer ring			H18.04*	Kayser-Fleischer ring			H18.04*	Kayser-Fleischer ring			H18.04*	Kayser-Fleischer ring			H18.04*	Kayser-Fleischer ring			H18.04*	Kayser-Fleischer ring			H18.04*	Kayser-Fleischer ring			H18.04*	Kayser-Fleischer ring			H18.04*	Kayser-Fleischer ring			H18.04*	Kayser-Fleischer ring			H18.04*	Kayser-Fleischer ring			H18.04*	Kayser-Fleischer ring			H18.04*	Kayser-Fleischer ring			H18.04*	Kayser-Fleischer ring			H18.04*	Kayser-Fleischer ring			H18.04*	Kayser-Fleischer ring			H18.04*	Kayser-Fleischer ring			H18.04*	Kayser-Fleischer ring			H18.04*	Kayser-Fleischer ring			H18.04*	Kayser-Fleischer ring			H18.04*	Kayser-Fleischer ring			H18.04*	Kayser-Fleischer ring			H18.04*	Kayser-Fleischer ring			H18.04*	Kayser-Fleischer ring			H18.04*	Kayser-Fleischer ring			H18.04*	Kayser-Fleischer ring			H18.04*	Kayser-Fleischer ring			H18.04*	Kayser-Fleischer ring			H18.04*	Kayser-Fleischer ring			H18.04*	Kayser-Fleischer ring			H18.04*	Kayser-Fleischer ring			H18.04*	Kayser-Fleischer ring			H18.04*	Kayser-Fleischer ring			H18.04*	Kayser-Fleischer ring			H18.04*	Kayser-Fleischer ring			H18.04*	Kayser-Fleischer ring			H18.04*	Kayser-Fleischer ring			H18.04*	Kayser-Fleischer ring			H18.04*	Kayser-Fleischer ring			H18.04*	Kayser-Fleischer ring			H18.04*	Kayser-Fleischer ring			H18.04*	Kayser-Fleischer ring			H18.04*	Kayser-Fleischer ring			H18.04*	Kayser-Fleischer ring			H18.04*	Kayser-Fleischer ring			H18.04*	Kayser-Fleischer ring			H18.04*	Kayser-Fleischer ring			H18.04*	Kayser-Fleischer ring			H18.04*	Kayser-Fleischer ring			H18.04*	Kayser-Fleischer ring			H18.04*	Kayser-Fleischer ring			H18.04*	Kayser-Fleischer ring			H18.04*	Kayser-Fleischer ring			H18.04*	Kayser-Fleischer ring			H18.04*	Kayser-Fleischer ring			H18.04*	Kayser-Fleischer ring			H18.04*	Kayser-Fleischer ring			H18.04*	Kayser-Fleischer ring			H18.04*	Kayser-Fleischer ring			H18.04*	Kayser-Fleischer ring			H18.04*	Kayser-Fleischer ring			H18.04*	Kayser-Fleischer ring			H18.04*	Kayser-Fleischer ring			H18.04*	Kayser-Fleischer ring			H18.04*	Kayser-Fleischer ring			H18.04*	Kayser-Fleischer ring			H18.04*	Kayser-Fleischer ring			H18.04*	Kayser-Fleischer ring			H18.04*	Kayser-Fleischer ring			H18.04*	Kayser-Fleischer ring			H18.04*	Kayser-Fleischer ring			H18.04*	Kayser-Fleischer ring			H18.04*	Kayser-Fleischer ring			H18.04*	Kayser-Fleischer ring			H18.04*	Kayser-Fleischer ring			H18.04*	Kayser-Fleischer ring			H18.04*	Kayser-Fleischer ring			H18.04*	Kayser-Fleischer ring			H18.04*	Kayser-Fleischer ring			H18.04*	Kayser-Fleischer ring			H18.04*	Kayser-Fleischer ring			H18.04*	Kayser-Fleischer ring			H18.04*	Kayser-Fleischer ring			H18.04*	Kayser-Fleischer ring			H18.04*	Kayser-Fleischer ring			H18.04*	Kayser-Fleischer ring			H18.04*	Kayser-Fleischer ring			H18.04*	Kayser-Fleischer ring			H18.04*	Kayser-Fleischer ring			H18.04*	Kayser-Fleischer ring			H18.04*	Kayser-Fleischer ring			H18.04*	Kayser-Fleischer ring			H18.04*	Kayser-Fleischer ring			H18.04*	Kayser-Fleischer ring			H18.04*	Kayser-Fleischer ring			H18.04*	Kayser-Fleischer ring			H18.04*	Kayser-Fleischer ring			H18.04*	Kayser-Fleischer ring			H18.04*	Kayser-Fleischer ring			H18.04*	Kayser-Fleischer ring			H18.04*	Kayser-Fleischer ring			H18.04*	Kayser-Fleischer ring			H18.04*	Kayser-Fleischer ring			H18.04*	Kayser-Fleischer ring			H18.04*	Kayser-Fleischer ring			H18.04*	Kayser-Fleischer ring			H18.04*	Kayser-Fleischer ring			H18.04*	Kayser-Fleischer ring			H18.04*	Kayser-Fleischer ring			H18.04*	Kayser-Fleischer ring			H18.04*	Kayser-Fleischer ring			H18.04*	Kayser-Fleischer ring			H18.04*	Kayser-Fleischer ring			H18.04*	Kayser-Fleischer ring			H18.04*	Kayser-Fleischer ring			H18.04*	Kayser-Fleischer ring			H18.04*	Kayser-Fleischer ring			H18.04*	Kayser-Fleischer ring			H18.04*	Kayser-Fleischer ring			H18.04*	Kayser-Fleischer ring			H18.04*	Kayser-Fleischer ring			H18.04*	Kayser-Fleischer ring			H18.04*	Kayser-Fleischer ring			H18.04*	Kayser-Fleischer ring			H18.04*	Kayser-Fleischer ring			H18.04*	Kayser-Fleischer ring			H18.04*	Kayser-Fleischer ring			H18.04*	Kayser-Fleischer ring			H18.04*	Kayser-Fleischer ring			H18.04*	Kayser-Fleischer ring			H18.04*	Kayser-Fleischer ring			H18.04*	Kayser-Fleischer ring			H18.04*	Kayser-Fleischer ring			H18.04*	Kayser-Fleischer ring			H18.04*	Kayser-Fleischer ring			H18.04*	Kayser-Fleischer ring			H18.04*	Kayser-Fleischer ring			H18.04*	Kayser-Fleischer ring			H18.04*	Kayser-Fleischer ring			H18.04*	Kayser-Fleischer ring			H18.04*	Kayser-Fleischer ring			H18.04*	Kayser-Fleischer ring			H18.04*	Kayser-Fleischer ring			H18.04*	Kayser-Fleischer ring			H18.04*	Kayser-Fleischer ring			H18.04*	Kayser-Fleischer ring			H18.04*	Kayser-Fleischer ring			H18.04*	Kayser-Fleischer ring			H18.04*	Kayser-Fleischer ring			H18.04*	Kayser-Fleischer ring			H18.04*	Kayser-Fleischer ring			H18.04*	Kayser-Fleischer ring			H18.04*	Kayser-Fleischer ring			H18.04*	Kayser-Fleischer ring			H18.04*	Kayser-Fleischer ring			H18.04*	Kayser-Fleischer ring			H18.04*	Kayser-Fleischer ring			H18.04*	Kayser-Fleischer ring			H18.04*	Kayser-Fleischer ring			H18.04*	Kayser-Fleischer ring			H18.04*	Kayser-Fleischer ring			H18.04*	Kayser-Fleischer ring			H18.04*	Kayser-Fleischer ring			H18.04*	Kayser-Fleischer ring			H18.04*	Kayser-Fleischer ring			H18.04*	Kayser-Fleischer ring			H18.04*	Kayser-Fleischer ring			H18.04*	Kayser-Fleischer ring			H18.04*	Kayser-Fleischer ring			H18.04*	Kayser-Fleischer ring			H18.04*	Kayser-Fleischer ring			H18.04*	Kayser-Fleischer ring			H18.04*	Kayser-Fleischer ring			H18.04*	Kayser-Fleischer ring			H18.04*	Kayser-Fleischer ring			H18.04*	Kayser-Fleischer ring			H18.04*	Kayser-Fleischer ring			H18.04*	Kayser-Fleischer ring			H18.04*	Kayser-Fleischer ring			H18.04*	Kayser-Fleischer ring			H18.04*	Kayser-Fleischer ring			H18.04*	Kayser-Fleischer ring			H18.04*
