## Supplementary material for "Asyndromic Surveillance of New York City Emergency Department Diagnoses with the Tree-Temporal Scan Statistic": eAppendices: eAppendix 2.xlsx (part 12 of 65)

### Sheet: SimplifiedDoNotEvaluateNodes (continued)
ICD10 codes	description	ICD10_code	Description
Posterior corneal pigmentations		H18.06*	Stromal corneal pigmentations	Posterior corneal pigmentations			H18.05*	Posterior corneal pigmentations			H18.05*	Posterior corneal pigmentations			H18.05*	Posterior corneal pigmentations			H18.05*	Posterior corneal pigmentations			H18.05*	Posterior corneal pigmentations			H18.05*	Posterior corneal pigmentations			H18.05*	Posterior corneal pigmentations			H18.05*	Posterior corneal pigmentations			H18.05*	Posterior corneal pigmentations			H18.05*	Posterior corneal pigmentations			H18.05*	Posterior corneal pigmentations			H18.05*	Posterior corneal pigmentations			H18.05*	Posterior corneal pigmentations			H18.05*	Posterior corneal pigmentations			H18.05*	Posterior corneal pigmentations			H18.05*	Posterior corneal pigmentations			H18.05*	Posterior corneal pigmentations			H18.05*	Posterior corneal pigmentations			H18.05*	Posterior corneal pigmentations			H18.05*	Posterior corneal pigmentations			H18.05*	Posterior corneal pigmentations			H18.05*	Posterior corneal pigmentations			H18.05*	Posterior corneal pigmentations			H18.05*	Posterior corneal pigmentations			H18.05*	Posterior corneal pigmentations			H18.05*	Posterior corneal pigmentations			H18.05*	Posterior corneal pigmentations			H18.05*	Posterior corneal pigmentations			H18.05*	Posterior corneal pigmentations			H18.05*	Posterior corneal pigmentations			H18.05*	Posterior corneal pigmentations			H18.05*	Posterior corneal pigmentations			H18.05*	Posterior corneal pigmentations			H18.05*	Posterior corneal pigmentations			H18.05*	Posterior corneal pigmentations			H18.05*	Posterior corneal pigmentations			H18.05*	Posterior corneal pigmentations			H18.05*	Posterior corneal pigmentations			H18.05*	Posterior corneal pigmentations			H18.05*	Posterior corneal pigmentations			H18.05*	Posterior corneal pigmentations			H18.05*	Posterior corneal pigmentations			H18.05*	Posterior corneal pigmentations			H18.05*	Posterior corneal pigmentations			H18.05*	Posterior corneal pigmentations			H18.05*	Posterior corneal pigmentations			H18.05*	Posterior corneal pigmentations			H18.05*	Posterior corneal pigmentations			H18.05*	Posterior corneal pigmentations			H18.05*	Posterior corneal pigmentations			H18.05*	Posterior corneal pigmentations			H18.05*	Posterior corneal pigmentations			H18.05*	Posterior corneal pigmentations			H18.05*	Posterior corneal pigmentations			H18.05*	Posterior corneal pigmentations			H18.05*	Posterior corneal pigmentations			H18.05*	Posterior corneal pigmentations			H18.05*	Posterior corneal pigmentations			H18.05*	Posterior corneal pigmentations			H18.05*	Posterior corneal pigmentations			H18.05*	Posterior corneal pigmentations			H18.05*	Posterior corneal pigmentations			H18.05*	Posterior corneal pigmentations			H18.05*	Posterior corneal pigmentations			H18.05*	Posterior corneal pigmentations			H18.05*	Posterior corneal pigmentations			H18.05*	Posterior corneal pigmentations			H18.05*	Posterior corneal pigmentations			H18.05*	Posterior corneal pigmentations			H18.05*	Posterior corneal pigmentations			H18.05*	Posterior corneal pigmentations			H18.05*	Posterior corneal pigmentations			H18.05*	Posterior corneal pigmentations			H18.05*	Posterior corneal pigmentations			H18.05*	Posterior corneal pigmentations			H18.05*	Posterior corneal pigmentations			H18.05*	Posterior corneal pigmentations			H18.05*	Posterior corneal pigmentations			H18.05*	Posterior corneal pigmentations			H18.05*	Posterior corneal pigmentations			H18.05*	Posterior corneal pigmentations			H18.05*	Posterior corneal pigmentations			H18.05*	Posterior corneal pigmentations			H18.05*	Posterior corneal pigmentations			H18.05*	Posterior corneal pigmentations			H18.05*	Posterior corneal pigmentations			H18.05*	Posterior corneal pigmentations			H18.05*	Posterior corneal pigmentations			H18.05*	Posterior corneal pigmentations			H18.05*	Posterior corneal pigmentations			H18.05*	Posterior corneal pigmentations			H18.05*	Posterior corneal pigmentations			H18.05*	Posterior corneal pigmentations			H18.05*	Posterior corneal pigmentations			H18.05*	Posterior corneal pigmentations			H18.05*	Posterior corneal pigmentations			H18.05*	Posterior corneal pigmentations			H18.05*	Posterior corneal pigmentations			H18.05*	Posterior corneal pigmentations			H18.05*	Posterior corneal pigmentations			H18.05*	Posterior corneal pigmentations			H18.05*	Posterior corneal pigmentations			H18.05*	Posterior corneal pigmentations			H18.05*	Posterior corneal pigmentations			H18.05*	Posterior corneal pigmentations			H18.05*	Posterior corneal pigmentations			H18.05*	Posterior corneal pigmentations			H18.05*	Posterior corneal pigmentations			H18.05*	Posterior corneal pigmentations			H18.05*	Posterior corneal pigmentations			H18.05*	Posterior corneal pigmentations			H18.05*	Posterior corneal pigmentations			H18.05*	Posterior corneal pigmentations			H18.05*	Posterior corneal pigmentations			H18.05*	Posterior corneal pigmentations			H18.05*	Posterior corneal pigmentations			H18.05*	Posterior corneal pigmentations			H18.05*	Posterior corneal pigmentations			H18.05*	Posterior corneal pigmentations			H18.05*	Posterior corneal pigmentations			H18.05*	Posterior corneal pigmentations			H18.05*	Posterior corneal pigmentations			H18.05*	Posterior corneal pigmentations			H18.05*	Posterior corneal pigmentations			H18.05*	Posterior corneal pigmentations			H18.05*	Posterior corneal pigmentations			H18.05*	Posterior corneal pigmentations			H18.05*	Posterior corneal pigmentations			H18.05*	Posterior corneal pigmentations			H18.05*	Posterior corneal pigmentations			H18.05*	Posterior corneal pigmentations			H18.05*	Posterior corneal pigmentations			H18.05*	Posterior corneal pigmentations			H18.05*	Posterior corneal pigmentations			H18.05*	Posterior corneal pigmentations			H18.05*	Posterior corneal pigmentations			H18.05*	Posterior corneal pigmentations			H18.05*	Posterior corneal pigmentations			H18.05*	Posterior corneal pigmentations			H18.05*	Posterior corneal pigmentations			H18.05*	Posterior corneal pigmentations			H18.05*	Posterior corneal pigmentations			H18.05*	Posterior corneal pigmentations			H18.05*	Posterior corneal pigmentations			H18.05*	Posterior corneal pigmentations			H18.05*	Posterior corneal pigmentations			H18.05*	Posterior corneal pigmentations			H18.05*	Posterior corneal pigmentations			H18.05*	Posterior corneal pigmentations			H18.05*	Posterior corneal pigmentations			H18.05*	Posterior corneal pigmentations			H18.05*	Posterior corneal pigmentations			H18.05*	Posterior corneal pigmentations			H18.05*	Posterior corneal pigmentations			H18.05*	Posterior corneal pigmentations			H18.05*	Posterior corneal pigmentations			H18.05*	Posterior corneal pigmentations			H18.05*	Posterior corneal pigmentations			H18.05*	Posterior corneal pigmentations			H18.05*	Posterior corneal pigmentations			H18.05*	Posterior corneal pigmentations			H18.05*	Posterior corneal pigmentations			H18.05*	Posterior corneal pigmentations			H18.05*	Posterior corneal pigmentations			H18.05*	Posterior corneal pigmentations			H18.05*	Posterior corneal pigmentations			H18.05*	Posterior corneal pigmentations			H18.05*	Posterior corneal pigmentations			H18.05*	Posterior corneal pigmentations			H18.05*	Posterior corneal pigmentations			H18.05*	Posterior corneal pigmentations			H18.05*	Posterior corneal pigmentations			H18.05*	Posterior corneal pigmentations			H18.05*	Posterior corneal pigmentations			H18.05*	Posterior corneal pigmentations			H18.05*	Posterior corneal pigmentations			H18.05*	Posterior corneal pigmentations			H18.05*	Posterior corneal pigmentations			H18.05*	Posterior corneal pigmentations			H18.05*	Posterior corneal pigmentations			H18.05*	Posterior corneal pigmentations			H18.05*	Posterior corneal pigmentations			H18.05*	Posterior corneal pigmentations			H18.05*	Posterior corneal pigmentations			H18.05*	Posterior corneal pigmentations			H18.05*	Posterior corneal pigmentations			H18.05*	Posterior corneal pigmentations			H18.05*	Posterior corneal pigmentations			H18.05*	Posterior corneal pigmentations			H18.05*	Posterior corneal pigmentations			H18.05*	Posterior corneal pigmentations			H18.05*	Posterior corneal pigmentations			H18.05*	Posterior corneal pigmentations			H18.05*	Posterior corneal pigmentations			H18.05*	Posterior corneal pigmentations			H18.05*	Posterior corneal pigmentations			H18.05*	Posterior corneal pigmentations			H18.05*	Posterior corneal pigmentations			H18.05*	Posterior corneal pigmentations			H18.05*	Posterior corneal pigmentations			H18.05*	Posterior corneal pigmentations			H18.05*	Posterior corneal pigmentations			H18.05*	Posterior corneal pigmentations			H18.05*	Posterior corneal pigmentations			H18.05*	Posterior corneal pigmentations			H18.05*	Posterior corneal pigmentations			H18.05*	Posterior corneal pigmentations			H18.05*	Posterior corneal pigmentations			H18.05*	Posterior corneal pigmentations			H18.05*	Posterior corneal pigmentations			H18.05*	Posterior corneal pigmentations			H18.05*	Posterior corneal pigmentations			H18.05*	Posterior corneal pigmentations			H18.05*	Posterior corneal pigmentations			H18.05*	Posterior corneal pigmentations			H18.05*	Posterior corneal pigmentations			H18.05*	Posterior corneal pigmentations			H18.05*	Posterior corneal pigmentations			H18.05*	Posterior corneal pigmentations			H18.05*	Posterior corneal pigmentations			H18.05*	Posterior corneal pigmentations			H18.05*	Posterior corneal pigmentations			H18.05*	Posterior corneal pigmentations			H18.05*	Posterior corneal pigmentations			H18.05*	Posterior corneal pigmentations			H18.05*	Posterior corneal pigmentations			H18.05*	Posterior corneal pigmentations			H18.05*	Posterior corneal pigmentations			H18.05*	Posterior corneal pigmentations			H18.05*	Posterior corneal pigmentations			H18.05*	Posterior corneal pigmentations			H18.05*	Posterior corneal pigmentations			H18.05*	Posterior corneal pigmentations			H18.05*	Posterior corneal pigmentations			H18.05*	Posterior corneal pigmentations			H18.05*	Posterior corneal pigmentations			H18.05*	Posterior corneal pigmentations			H18.05*	Posterior corneal pigmentations			H18.05*	Posterior corneal pigmentations			H18.05*	Posterior corneal pigmentations			H18.05*	Posterior corneal pigmentations			H18.05*	Posterior corneal pigmentations			H18.05*	Posterior corneal pigmentations			H18.05*	Posterior corneal pigmentations			H18.05*	Posterior corneal pigmentations			H18.05*	Posterior corneal pigmentations			H18.05*	Posterior corneal pigmentations			H18.05*	Posterior corneal pigmentations			H18.05*	Posterior corneal pigmentations			H18.05*	Posterior corneal pigmentations			H18.05*	Posterior corneal pigmentations			H18.05*	Posterior corneal pigmentations			H18.05*	Posterior corneal pigmentations			H18.05*	Posterior corneal pigmentations			H18.05*	Posterior corneal pigmentations			H18.05*	Posterior corneal pigmentations			H18.05*	Posterior corneal pigmentations			H18.05*	Posterior corneal pigmentations			H18.05*	Posterior corneal pigmentations			H18.05*	Posterior corneal pigmentations			H18.05*	Posterior corneal pigmentations			H18.05*	Posterior corneal pigmentations			H18.05*	Posterior corneal pigmentations			H18.05*	Posterior corneal pigmentations			H18.05*	Posterior corneal pigmentations			H18.05*	Posterior corneal pigmentations			H18.05*	Posterior corneal pigmentations			H18.05*	Posterior corneal pigmentations			H18.05*	Posterior corneal pigmentations			H18.05*	Posterior corneal pigmentations			H18.05*	Posterior corneal pigmentations			H18.05*	Posterior corneal pigmentations			H18.05*	Posterior corneal pigmentations			H18.05*	Posterior corneal pigmentations			H18.05*	Posterior corneal pigmentations			H18.05*	Posterior corneal pigmentations			H18.05*	Posterior corneal pigmentations			H18.05*	Posterior corneal pigmentations			H18.05*	Posterior corneal pigmentations			H18.05*	Posterior corneal pigmentations			H18.05*	Posterior corneal pigmentations			H18.05*	Posterior corneal pigmentations			H18.05*	Posterior corneal pigmentations			H18.05*	Posterior corneal pigmentations			H18.05*	Posterior corneal pigmentations			H18.05*	Posterior corneal pigmentations			H18.05*	Posterior corneal pigmentations			H18.05*	Posterior corneal pigmentations			H18.05*	Posterior corneal pigmentations			H18.05*	Posterior corneal pigmentations			H18.05*	Posterior corneal pigmentations			H18.05*	Posterior corneal pigmentations			H18.05*	Posterior corneal pigmentations			H18.05*	Posterior corneal pigmentations			H18.05*	Posterior corneal pigmentations			H18.05*	Posterior corneal pigmentations			H18.05*	Posterior corneal pigmentations			H18.05*	Posterior corneal pigmentations			H18.05*	Posterior corneal pigmentations			H18.05*	Posterior corneal pigmentations			H18.05*	Posterior corneal pigmentations			H18.05*	Posterior corneal pigmentations			H18.05*	Posterior corneal pigmentations			H18.05*	Posterior corneal pigmentations			H18.05*	Posterior corneal pigmentations			H18.05*	Posterior corneal pigmentations			H18.05*	Posterior corneal pigmentations			H18.05*	Posterior corneal pigmentations			H18.05*	Posterior corneal pigmentations			H18.05*	Posterior corneal pigmentations			H18.05*	Posterior corneal pigmentations			H18.05*	Posterior corneal pigmentations			H18.05*	Posterior corneal pigmentations			H18.05*	Posterior corneal pigmentations			H18.05*	Posterior corneal pigmentations			H18.05*	Posterior corneal pigmentations			H18.05*	Posterior corneal pigmentations			H18.05*	Posterior corneal pigmentations			H18.05*	Posterior corneal pigmentations			H18.05*	Posterior corneal pigmentations			H18.05*	Posterior corneal pigmentations			H18.05*	Posterior corneal pigmentations			H18.05*	Posterior corneal pigmentations			H18.05*	Posterior corneal pigmentations			H18.05*	Posterior corneal pigmentations			H18.05*	Posterior corneal pigmentations			H18.05*	Posterior corneal pigmentations			H18.05*	Posterior corneal pigmentations			H18.05*	Posterior corneal pigmentations			H18.05*	Posterior corneal pigmentations			H18.05*	Posterior corneal pigmentations			H18.05*	Posterior corneal pigmentations			H18.05*	Posterior corneal pigmentations			H18.05*	Posterior corneal pigmentations			H18.05*	Posterior corneal pigmentations			H18.05*	Posterior corneal pigmentations			H18.05*	Posterior corneal pigmentations			H18.05*	Posterior corneal pigmentations			H18.05*	Posterior corneal pigmentations			H18.05*	Posterior corneal pigmentations			H18.05*	Posterior corneal pigmentations			H18.05*	Posterior corneal pigmentations			H18.05*	Posterior corneal pigmentations			H18.05*	Posterior corneal pigmentations			H18.05*	Posterior corneal pigmentations			H18.05*	Posterior corneal pigmentations			H18.05*	Posterior corneal pigmentations			H18.05*	Posterior corneal pigmentations			H18.05*	Posterior corneal pigmentations			H18.05*	Posterior corneal pigmentations			H18.05*	Posterior corneal pigmentations			H18.05*	Posterior corneal pigmentations			H18.05*	Posterior corneal pigmentations			H18.05*	Posterior corneal pigmentations			H18.05*	Posterior corneal pigmentations			H18.05*	Posterior corneal pigmentations			H18.05*	Posterior corneal pigmentations			H18.05*	Posterior corneal pigmentations			H18.05*	Posterior corneal pigmentations			H18.05*	Posterior corneal pigmentations			H18.05*	Posterior corneal pigmentations			H18.05*	Posterior corneal pigmentations			H18.05*	Posterior corneal pigmentations			H18.05*	Posterior corneal pigmentations			H18.05*	Posterior corneal pigmentations			H18.05*	Posterior corneal pigmentations			H18.05*	Posterior corneal pigmentations			H18.05*	Posterior corneal pigmentations			H18.05*	Posterior corneal pigmentations			H18.05*	Posterior corneal pigmentations			H18.05*	Posterior corneal pigmentations			H18.05*	Posterior corneal pigmentations			H18.05*	Posterior corneal pigmentations			H18.05*	Posterior corneal pigmentations			H18.05*	Posterior corneal pigmentations			H18.05*	Posterior corneal pigmentations			H18.05*	Posterior corneal pigmentations			H18.05*	Posterior corneal pigmentations			H18.05*	Posterior corneal pigmentations			H18.05*	Posterior corneal pigmentations			H18.05*	Posterior corneal pigmentations			H18.05*	Posterior corneal pigmentations			H18.05*	Posterior corneal pigmentations			H18.05*	Posterior corneal pigmentations			H18.05*	Posterior corneal pigmentations			H18.05*	Posterior corneal pigmentations			H18.05*	Posterior corneal pigmentations			H18.05*	Posterior corneal pigmentations			H18.05*	Posterior corneal pigmentations			H18.05*	Posterior corneal pigmentations			H18.05*	Posterior corneal pigmentations			H18.05*	Posterior corneal pigmentations			H18.05*	Posterior corneal pigmentations			H18.05*	Posterior corneal pigmentations			H18.05*	Posterior corneal pigmentations			H18.05*	Posterior corneal pigmentations			H18.05*	Posterior corneal pigmentations			H18.05*	Posterior corneal pigmentations			H18.05*	Posterior corneal pigmentations			H18.05*	Posterior corneal pigmentations			H18.05*	Posterior corneal pigmentations			H18.05*	Posterior corneal pigmentations			H18.05*	Posterior corneal pigmentations			H18.05*	Posterior corneal pigmentations			H18.05*	Posterior corneal pigmentations			H18.05*	Posterior corneal pigmentations			H18.05*	Posterior corneal pigmentations			H18.05*	Posterior corneal pigmentations			H18.05*	Posterior corneal pigmentations			H18.05*	Posterior corneal pigmentations			H18.05*	Posterior corneal pigmentations			H18.05*	Posterior corneal pigmentations			H18.05*	Posterior corneal pigmentations			H18.05*	Posterior corneal pigmentations			H18.05*	Posterior corneal pigmentations			H18.05*	Posterior corneal pigmentations			H18.05*	Posterior corneal pigmentations			H18.05*	Posterior corneal pigmentations			H18.05*	Posterior corneal pigmentations			H18.05*	Posterior corneal pigmentations			H18.05*	Posterior corneal pigmentations			H18.05*	Posterior corneal pigmentations			H18.05*	Posterior corneal pigmentations			H18.05*	Posterior corneal pigmentations			H18.05*	Posterior corneal pigmentations			H18.05*	Posterior corneal pigmentations			H18.05*	Posterior corneal pigmentations			H18.05*	Posterior corneal pigmentations			H18.05*	Posterior corneal pigmentations			H18.05*	Posterior corneal pigmentations			H18.05*	Posterior corneal pigmentations			H18.05*	Posterior corneal pigmentations			H18.05*	Posterior corneal pigmentations			H18.05*	Posterior corneal pigmentations			H18.05*	Posterior corneal pigmentations			H18.05*	Posterior corneal pigmentations			H18.05*	Posterior corneal pigmentations			H18.05*	Posterior corneal pigmentations			H18.05*	Posterior corneal pigmentations			H18.05*	Posterior corneal pigmentations			H18.05*	Posterior corneal pigmentations			H18.05*	Posterior corneal pigmentations			H18.05*	Posterior corneal pigmentations			H18.05*	Posterior corneal pigmentations			H18.05*	Posterior corneal pigmentations			H18.05*	Posterior corneal pigmentations			H18.05*	Posterior corneal pigmentations			H18.05*	Posterior corneal pigmentations			H18.05*	Posterior corneal pigmentations			H18.05*	Posterior corneal pigmentations			H18.05*	Posterior corneal pigmentations			H18.05*	Posterior corneal pigmentations			H18.05*	Posterior corneal pigmentations			H18.05*	Posterior corneal pigmentations			H18.05*	Posterior corneal pigmentations			H18.05*	Posterior corneal pigmentations			H18.05*	Posterior corneal pigmentations			H18.05*	Posterior corneal pigmentations			H18.05*	Posterior corneal pigmentations			H18.05*	Posterior corneal pigmentations			H18.05*	Posterior corneal pigmentations			H18.05*	Posterior corneal pigmentations			H18.05*	Posterior corneal pigmentations			H18.05*	Posterior corneal pigmentations			H18.05*	Posterior corneal pigmentations			H18.05*	Posterior corneal pigmentations			H18.05*	Posterior corneal pigmentations			H18.05*	Posterior corneal pigmentations			H18.05*	Posterior corneal pigmentations			H18.05*	Posterior corneal pigmentations			H18.05*	Posterior corneal pigmentations			H18.05*	Posterior corneal pigmentations			H18.05*	Posterior corneal pigmentations			H18.05*	Posterior corneal pigmentations			H18.05*	Posterior corneal pigmentations			H18.05*	Posterior corneal pigmentations			H18.05*	Posterior corneal pigmentations			H18.05*	Posterior corneal pigmentations			H18.05*	Posterior corneal pigmentations			H18.05*	Posterior corneal pigmentations			H18.05*	Posterior corneal pigmentations			H18.05*	Posterior corneal pigmentations			H18.05*	Posterior corneal pigmentations			H18.05*	Posterior corneal pigmentations			H18.05*	Posterior corneal pigmentations			H18.05*	Posterior corneal pigmentations			H18.05*	Posterior corneal pigmentations			H18.05*	Posterior corneal pigmentations			H18.05*	Posterior corneal pigmentations			H18.05*	Posterior corneal pigmentations			H18.05*	Posterior corneal pigmentations			H18.05*	Posterior corneal pigmentations			H18.05*	Posterior corneal pigmentations			H18.05*	Posterior corneal pigmentations			H18.05*	Posterior corneal pigmentations			H18.05*	Posterior corneal pigmentations			H18.05*	Posterior corneal pigmentations			H18.05*	Posterior corneal pigmentations			H18.05*	Posterior corneal pigmentations			H18.05*	Posterior corneal pigmentations			H18.05*	Posterior corneal pigmentations			H18.05*	Posterior corneal pigmentations			H18.05*	Posterior corneal pigmentations			H18.05*	Posterior corneal pigmentations			H18.05*	Posterior corneal pigmentations			H18.05*	Posterior corneal pigmentations			H18.05*	Posterior corneal pigmentations			H18.05*	Posterior corneal pigmentations			H18.05*	Posterior corneal pigmentations			H18.05*	Posterior corneal pigmentations			H18.05*	Posterior corneal pigmentations			H18.05*	Posterior corneal pigmentations			H18.05*	Posterior corneal pigmentations			H18.05*	Posterior corneal pigmentations			H18.05*	Posterior corneal pigmentations			H18.05*	Posterior corneal pigmentations			H18.05*	Posterior corneal pigmentations			H18.05*	Posterior corneal pigmentations			H18.05*	Posterior corneal pigmentations			H18.05*	Posterior corneal pigmentations			H18.05*	Posterior corneal pigmentations			H18.05*	Posterior corneal pigmentations			H18.05*	Posterior corneal pigmentations			H18.05*	Posterior corneal pigmentations			H18.05*	Posterior corneal pigmentations			H18.05*	Posterior corneal pigmentations			H18.05*	Posterior corneal pigmentations			H18.05*	Posterior corneal pigmentations			H18.05*	Posterior corneal pigmentations			H18.05*	Posterior corneal pigmentations			H18.05*	Posterior corneal pigmentations			H18.05*	Posterior corneal pigmentations			H18.05*	Posterior corneal pigmentations			H18.05*	Posterior corneal pigmentations			H18.05*	Posterior corneal pigmentations			H18.05*	Posterior corneal pigmentations			H18.05*	Posterior corneal pigmentations			H18.05*	Posterior corneal pigmentations			H18.05*	Posterior corneal pigmentations			H18.05*	Posterior corneal pigmentations			H18.05*	Posterior corneal pigmentations			H18.05*	Posterior corneal pigmentations			H18.05*	Posterior corneal pigmentations			H18.05*	Posterior corneal pigmentations			H18.05*	Posterior corneal pigmentations			H18.05*	Posterior corneal pigmentations			H18.05*	Posterior corneal pigmentations			H18.05*	Posterior corneal pigmentations			H18.05*	Posterior corneal pigmentations			H18.05*	Posterior corneal pigmentations			H18.05*	Posterior corneal pigmentations			H18.05*	Posterior corneal pigmentations			H18.05*	Posterior corneal pigmentations			H18.05*	Posterior corneal pigmentations			H18.05*	Posterior corneal pigmentations			H18.05*	Posterior corneal pigmentations			H18.05*	Posterior corneal pigmentations			H18.05*	Posterior corneal pigmentations			H18.05*	Posterior corneal pigmentations			H18.05*	Posterior corneal pigmentations			H18.05*	Posterior corneal pigmentations			H18.05*	Posterior corneal pigmentations			H18.05*	Posterior corneal pigmentations			H18.05*	Posterior corneal pigmentations			H18.05*	Posterior corneal pigmentations			H18.05*	Posterior corneal pigmentations			H18.05*	Posterior corneal pigmentations			H18.05*	Posterior corneal pigmentations			H18.05*	Posterior corneal pigmentations			H18.05*	Posterior corneal pigmentations			H18.05*	Posterior corneal pigmentations			H18.05*	Posterior corneal pigmentations			H18.05*	Posterior corneal pigmentations			H18.05*	Posterior corneal pigmentations			H18.05*	Posterior corneal pigmentations			H18.05*	Posterior corneal pigmentations			H18.05*	Posterior corneal pigmentations			H18.05*	Posterior corneal pigmentations			H18.05*	Posterior corneal pigmentations			H18.05*	Posterior corneal pigmentations			H18.05*	Posterior corneal pigmentations			H18.05*	Posterior corneal pigmentations			H18.05*	Posterior corneal pigmentations			H18.05*	Posterior corneal pigmentations			H18.05*	Posterior corneal pigmentations			H18.05*	Posterior corneal pigmentations			H18.05*	Posterior corneal pigmentations			H18.05*	Posterior corneal pigmentations			H18.05*	Posterior corneal pigmentations			H18.05*	Posterior corneal pigmentations			H18.05*	Posterior corneal pigmentations			H18.05*	Posterior corneal pigmentations			H18.05*	Posterior corneal pigmentations			H18.05*	Posterior corneal pigmentations			H18.05*	Posterior corneal pigmentations			H18.05*	Posterior corneal pigmentations			H18.05*	Posterior corneal pigmentations			H18.05*	Posterior corneal pigmentations			H18.05*	Posterior corneal pigmentations			H18.05*	Posterior corneal pigmentations			H18.05*	Posterior corneal pigmentations			H18.05*	Posterior corneal pigmentations			H18.05*	Posterior corneal pigmentations			H18.05*	Posterior corneal pigmentations			H18.05*	Posterior corneal pigmentations			H18.05*	Posterior corneal pigmentations			H18.05*	Posterior corneal pigmentations			H18.05*	Posterior corneal pigmentations			H18.05*	Posterior corneal pigmentations			H18.05*	Posterior corneal pigmentations			H18.05*	Posterior corneal pigmentations			H18.05*	Posterior corneal pigmentations			H18.05*	Posterior corneal pigmentations			H18.05*	Posterior corneal pigmentations			H18.05*	Posterior corneal pigmentations			H18.05*	Posterior corneal pigmentations			H18.05*	Posterior corneal pigmentations			H18.05*	Posterior corneal pigmentations			H18.05*	Posterior corneal pigmentations			H18.05*	Posterior corneal pigmentations			H18.05*	Posterior corneal pigmentations			H18.05*	Posterior corneal pigmentations			H18.05*	Posterior corneal pigmentations			H18.05*	Posterior corneal pigmentations			H18.05*	Posterior corneal pigmentations			H18.05*	Posterior corneal pigmentations			H18.05*	Posterior corneal pigmentations			H18.05*	Posterior corneal pigmentations			H18.05*	Posterior corneal pigmentations			H18.05*	Posterior corneal pigmentations			H18.05*	Posterior corneal pigmentations			H18.05*	Posterior corneal pigmentations			H18.05*	Posterior corneal pigmentations			H18.05*	Posterior corneal pigmentations			H18.05*	Posterior corneal pigmentations			H18.05*	Posterior corneal pigmentations			H18.05*	Posterior corneal pigmentations			H18.05*	Posterior corneal pigmentations			H18.05*	Posterior corneal pigmentations			H18.05*	Posterior corneal pigmentations			H18.05*	Posterior corneal pigmentations			H18.05*	Posterior corneal pigmentations			H18.05*	Posterior corneal pigmentations			H18.05*	Posterior corneal pigmentations			H18.05*	Posterior corneal pigmentations			H18.05*	Posterior corneal pigmentations			H18.05*	Posterior corneal pigmentations			H18.05*	Posterior corneal pigmentations			H18.05*	Posterior corneal pigmentations			H18.05*	Posterior corneal pigmentations			H18.05*	Posterior corneal pigmentations			H18.05*	Posterior corneal pigmentations			H18.05*	Posterior corneal pigmentations			H18.05*	Posterior corneal pigmentations			H18.05*	Posterior corneal pigmentations			H18.05*	Posterior corneal pigmentations			H18.05*	Posterior corneal pigmentations			H18.05*	Posterior corneal pigmentations			H18.05*	Posterior corneal pigmentations			H18.05*	Posterior corneal pigmentations			H18.05*	Posterior corneal pigmentations			H18.05*	Posterior corneal pigmentations			H18.05*	Posterior corneal pigmentations			H18.05*	Posterior corneal pigmentations			H18.05*	Posterior corneal pigmentations			H18.05*	Posterior corneal pigmentations			H18.05*	Posterior corneal pigmentations			H18.05*	Posterior corneal pigmentations			H18.05*	Posterior corneal pigmentations			H18.05*	Posterior corneal pigmentations			H18.05*	Posterior corneal pigmentations			H18.05*	Posterior corneal pigmentations			H18.05*	Posterior corneal pigmentations			H18.05*	Posterior corneal pigmentations			H18.05*	Posterior corneal pigmentations			H18.05*	Posterior corneal pigmentations			H18.05*	Posterior corneal pigmentations			H18.05*	Posterior corneal pigmentations			H18.05*	Posterior corneal pigmentations			H18.05*	Posterior corneal pigmentations			H18.05*	Posterior corneal pigmentations			H18.05*	Posterior corneal pigmentations			H18.05*	Posterior corneal pigmentations			H18.05*	Posterior corneal pigmentations			H18.05*	Posterior corneal pigmentations			H18.05*	Posterior corneal pigmentations			H18.05*	Posterior corneal pigmentations			H18.05*	Posterior corneal pigmentations			H18.05*	Posterior corneal pigmentations			H18.05*	Posterior corneal pigmentations			H18.05*	Posterior corneal pigmentations			H18.05*	Posterior corneal pigmentations			H18.05*	Posterior corneal pigmentations			H18.05*	Posterior corneal pigmentations			H18.05*	Posterior corneal pigmentations			H18.05*	Posterior corneal pigmentations			H18.05*	Posterior corneal pigmentations			H18.05*	Posterior corneal pigmentations			H18.05*	Posterior corneal pigmentations			H18.05*	Posterior corneal pigmentations			H18.05*	Posterior corneal pigmentations			H18.05*	Posterior corneal pigmentations			H18.05*	Posterior corneal pigmentations			H18.05*	Posterior corneal pigmentations			H18.05*	Posterior corneal pigmentations			H18.05*	Posterior corneal pigmentations			H18.05*	Posterior corneal pigmentations			H18.05*	Posterior corneal pigmentations			H18.05*	Posterior corneal pigmentations			H18.05*	Posterior corneal pigmentations			H18.05*	Posterior corneal pigmentations			H18.05*	Posterior corneal pigmentations			H18.05*	Posterior corneal pigmentations			H18.05*	Posterior corneal pigmentations			H18.05*	Posterior corneal pigmentations			H18.05*	Posterior corneal pigmentations			H18.05*	Posterior corneal pigmentations			H18.05*	Posterior corneal pigmentations			H18.05*	Posterior corneal pigmentations			H18.05*	Posterior corneal pigmentations			H18.05*	Posterior corneal pigmentations			H18.05*	Posterior corneal pigmentations			H18.05*	Posterior corneal pigmentations			H18.05*	Posterior corneal pigmentations			H18.05*	Posterior corneal pigmentations			H18.05*	Posterior corneal pigmentations			H18.05*	Posterior corneal pigmentations			H18.05*	Posterior corneal pigmentations			H18.05*	Posterior corneal pigmentations			H18.05*	Posterior corneal pigmentations			H18.05*	Posterior corneal pigmentations			H18.05*	Posterior corneal pigmentations			H18.05*	Posterior corneal pigmentations			H18.05*	Posterior corneal pigmentations			H18.05*	Posterior corneal pigmentations			H18.05*	Posterior corneal pigmentations			H18.05*	Posterior corneal pigmentations			H18.05*	Posterior corneal pigmentations			H18.05*	Posterior corneal pigmentations			H18.05*	Posterior corneal pigmentations			H18.05*	Posterior corneal pigmentations			H18.05*	Posterior corneal pigmentations			H18.05*	Posterior corneal pigmentations			H18.05*	Posterior corneal pigmentations			H18.05*	Posterior corneal pigmentations			H18.05*	Posterior corneal pigmentations			H18.05*	Posterior corneal pigmentations			H18.05*	Posterior corneal pigmentations			H18.05*	Posterior corneal pigmentations			H18.05*	Posterior corneal pigmentations			H18.05*	Posterior corneal pigmentations			H18.05*	Posterior corneal pigmentations			H18.05*	Posterior corneal pigmentations			H18.05*	Posterior corneal pigmentations			H18.05*	Posterior corneal pigmentations			H18.05*	Posterior corneal pigmentations			H18.05*	Posterior corneal pigmentations			H18.05*	Posterior corneal pigmentations			H18.05*	Posterior corneal pigmentations			H18.05*	Posterior corneal pigmentations			H18.05*	Posterior corneal pigmentations			H18.05*	Posterior corneal pigmentations			H18.05*	Posterior corneal pigmentations			H18.05*	Posterior corneal pigmentations			H18.05*	Posterior corneal pigmentations			H18.05*	Posterior corneal pigmentations			H18.05*	Posterior corneal pigmentations			H18.05*	Posterior corneal pigmentations			H18.05*	Posterior corneal pigmentations			H18.05*	Posterior corneal pigmentations			H18.05*	Posterior corneal pigmentations			H18.05*	Posterior corneal pigmentations			H18.05*	Posterior corneal pigmentations			H18.05*	Posterior corneal pigmentations			H18.05*	Posterior corneal pigmentations			H18.05*	Posterior corneal pigmentations			H18.05*	Posterior corneal pigmentations			H18.05*	Posterior corneal pigmentations			H18.05*	Posterior corneal pigmentations			H18.05*	Posterior corneal pigmentations			H18.05*	Posterior corneal pigmentations			H18.05*	Posterior corneal pigmentations			H18.05*	Posterior corneal pigmentations			H18.05*	Posterior corneal pigmentations			H18.05*	Posterior corneal pigmentations			H18.05*	Posterior corneal pigmentations			H18.05*	Posterior corneal pigmentations			H18.05*	Posterior corneal pigmentations			H18.05*	Posterior corneal pigmentations			H18.05*	Posterior corneal pigmentations			H18.05*	Posterior corneal pigmentations			H18.05*	Posterior corneal pigmentations			H18.05*	Posterior corneal pigmentations			H18.05*	Posterior corneal pigmentations			H18.05*	Posterior corneal pigmentations			H18.05*	Posterior corneal pigmentations			H18.05*	Posterior corneal pigmentations			H18.05*	Posterior corneal pigmentations			H18.05*	Posterior corneal pigmentations			H18.05*	Posterior corneal pigmentations			H18.05*	Posterior corneal pigmentations			H18.05*	Posterior corneal pigmentations			H18.05*	Posterior corneal pigmentations			H18.05*	Posterior corneal pigmentations			H18.05*	Posterior corneal pigmentations			H18.05*	Posterior corneal pigmentations			H18.05*	Posterior corneal pigmentations			H18.05*	Posterior corneal pigmentations			H18.05*	Posterior corneal pigmentations			H18.05*	Posterior corneal pigmentations			H18.05*	Posterior corneal pigmentations			H18.05*	Posterior corneal pigmentations			H18.05*	Posterior corneal pigmentations			H18.05*	Posterior corneal pigmentations			H18.05*	Posterior corneal pigmentations			H18.05*	Posterior corneal pigmentations			H18.05*	Posterior corneal pigmentations			H18.05*	Posterior corneal pigmentations			H18.05*	Posterior corneal pigmentations			H18.05*	Posterior corneal pigmentations			H18.05*	Posterior corneal pigmentations			H18.05*	Posterior corneal pigmentations			H18.05*	Posterior corneal pigmentations			H18.05*	Posterior corneal pigmentations			H18.05*	Posterior corneal pigmentations			H18.05*	Posterior corneal pigmentations			H18.05*	Posterior corneal pigmentations			H18.05*	Posterior corneal pigmentations			H18.05*	Posterior corneal pigmentations			H18.05*	Posterior corneal pigmentations			H18.05*	Posterior corneal pigmentations			H18.05*	Posterior corneal pigmentations			H18.05*	Posterior corneal pigmentations			H18.05*	Posterior corneal pigmentations			H18.05*	Posterior corneal pigmentations			H18.05*	Posterior corneal pigmentations			H18.05*	Posterior corneal pigmentations			H18.05*	Posterior corneal pigmentations			H18.05*	Posterior corneal pigmentations			H18.05*	Posterior corneal pigmentations			H18.05*	Posterior corneal pigmentations			H18.05*	Posterior corneal pigmentations			H18.05*	Posterior corneal pigmentations			H18.05*	Posterior corneal pigmentations			H18.05*	Posterior corneal pigmentations			H18.05*	Posterior corneal pigmentations			H18.05*	Posterior corneal pigmentations			H18.05*	Posterior corneal pigmentations			H18.05*	Posterior corneal pigmentations			H18.05*	Posterior corneal pigmentations			H18.05*	Posterior corneal pigmentations			H18.05*	Posterior corneal pigmentations			H18.05*	Posterior corneal pigmentations			H18.05*	Posterior corneal pigmentations			H18.05*	Posterior corneal pigmentations			H18.05*	Posterior corneal pigmentations			H18.05*	Posterior corneal pigmentations			H18.05*	Posterior corneal pigmentations			H18.05*	Posterior corneal pigmentations			H18.05*	Posterior corneal pigmentations			H18.05*	Posterior corneal pigmentations			H18.05*	Posterior corneal pigmentations			H18.05*	Posterior corneal pigmentations			H18.05*	Posterior corneal pigmentations			H18.05*	Posterior corneal pigmentations			H18.05*	Posterior corneal pigmentations			H18.05*	Posterior corneal pigmentations			H18.05*	Posterior corneal pigmentations			H18.05*	Posterior corneal pigmentations			H18.05*	Posterior corneal pigmentations			H18.05*	Posterior corneal pigmentations			H18.05*	Posterior corneal pigmentations			H18.05*	Posterior corneal pigmentations			H18.05*	Posterior corneal pigmentations			H18.05*	Posterior corneal pigmentations			H18.05*	Posterior corneal pigmentations			H18.05*	Posterior corneal pigmentations			H18.05*	Posterior corneal pigmentations			H18.05*	Posterior corneal pigmentations			H18.05*	Posterior corneal pigmentations			H18.05*	Posterior corneal pigmentations			H18.05*	Posterior corneal pigmentations			H18.05*	Posterior corneal pigmentations			H18.05*	Posterior corneal pigmentations			H18.05*	Posterior corneal pigmentations			H18.05*	Posterior corneal pigmentations			H18.05*	Posterior corneal pigmentations			H18.05*	Posterior corneal pigmentations			H18.05*	Posterior corneal pigmentations			H18.05*	Posterior corneal pigmentations			H18.05*	Posterior corneal pigmentations			H18.05*	Posterior corneal pigmentations			H18.05*	Posterior corneal pigmentations			H18.05*	Posterior corneal pigmentations			H18.05*	Posterior corneal pigmentations			H18.05*	Posterior corneal pigmentations			H18.05*	Posterior corneal pigmentations			H18.05*	Posterior corneal pigmentations			H18.05*	Posterior corneal pigmentations			H18.05*	Posterior corneal pigmentations			H18.05*	Posterior corneal pigmentations			H18.05*	Posterior corneal pigmentations			H18.05*	Posterior corneal pigmentations			H18.05*	Posterior corneal pigmentations			H18.05*	Posterior corneal pigmentations			H18.05*	Posterior corneal pigmentations			H18.05*	Posterior corneal pigmentations			H18.05*	Posterior corneal pigmentations			H18.05*	Posterior corneal pigmentations			H18.05*	Posterior corneal pigmentations			H18.05*	Posterior corneal pigmentations			H18.05*	Posterior corneal pigmentations			H18.05*	Posterior corneal pigmentations			H18.05*	Posterior corneal pigmentations			H18.05*	Posterior corneal pigmentations			H18.05*	Posterior corneal pigmentations			H18.05*	Posterior corneal pigmentations			H18.05*	Posterior corneal pigmentations			H18.05*	Posterior corneal pigmentations			H18.05*	Posterior corneal pigmentations			H18.05*	Posterior corneal pigmentations			H18.05*	Posterior corneal pigmentations			H18.05*	Posterior corneal pigmentations			H18.05*	Posterior corneal pigmentations			H18.05*	Posterior corneal pigmentations			H18.05*	Posterior corneal pigmentations			H18.05*	Posterior corneal pigmentations			H18.05*	Posterior corneal pigmentations			H18.05*	Posterior corneal pigmentations			H18.05*	Posterior corneal pigmentations			H18.05*	Posterior corneal pigmentations			H18.05*	Posterior corneal pigmentations			H18.05*	Posterior corneal pigmentations			H18.05*	Posterior corneal pigmentations			H18.05*	Posterior corneal pigmentations			H18.05*	Posterior corneal pigmentations			H18.05*	Posterior corneal pigmentations			H18.05*	Posterior corneal pigmentations			H18.05*	Posterior corneal pigmentations			H18.05*	Posterior corneal pigmentations			H18.05*	Posterior corneal pigmentations			H18.05*	Posterior corneal pigmentations			H18.05*	Posterior corneal pigmentations			H18.05*	Posterior corneal pigmentations			H18.05*	Posterior corneal pigmentations			H18.05*	Posterior corneal pigmentations			H18.05*	Posterior corneal pigmentations			H18.05*	Posterior corneal pigmentations			H18.05*	Posterior corneal pigmentations			H18.05*	Posterior corneal pigmentations			H18.05*	Posterior corneal pigmentations			H18.05*	Posterior corneal pigmentations			H18.05*	Posterior corneal pigmentations			H18.05*	Posterior corneal pigmentations			H18.05*	Posterior corneal pigmentations			H18.05*	Posterior corneal pigmentations			H18.05*	Posterior corneal pigmentations			H18.05*	Posterior corneal pigmentations			H18.05*	Posterior corneal pigmentations			H18.05*	Posterior corneal pigmentations			H18.05*	Posterior corneal pigmentations			H18.05*	Posterior corneal pigmentations			H18.05*	Posterior corneal pigmentations			H18.05*	Posterior corneal pigmentations			H18.05*	Posterior corneal pigmentations			H18.05*	Posterior corneal pigmentations			H18.05*	Posterior corneal pigmentations			H18.05*	Posterior corneal pigmentations			H18.05*	Posterior corneal pigmentations			H18.05*	Posterior corneal pigmentations			H18.05*	Posterior corneal pigmentations			H18.05*	Posterior corneal pigmentations			H18.05*	Posterior corneal pigmentations			H18.05*	Posterior corneal pigmentations			H18.05*	Posterior corneal pigmentations			H18.05*	Posterior corneal pigmentations			H18.05*	Posterior corneal pigmentations			H18.05*	Posterior corneal pigmentations			H18.05*	Posterior corneal pigmentations			H18.05*	Posterior corneal pigmentations			H18.05*	Posterior corneal pigmentations			H18.05*	Posterior corneal pigmentations			H18.05*	Posterior corneal pigmentations			H18.05*	Posterior corneal pigmentations			H18.05*	Posterior corneal pigmentations			H18.05*	Posterior corneal pigmentations			H18.05*	Posterior corneal pigmentations			H18.05*	Posterior corneal pigmentations			H18.05*	Posterior corneal pigmentations			H18.05*	Posterior corneal pigmentations			H18.05*	Posterior corneal pigmentations			H18.05*	Posterior corneal pigmentations			H18.05*	Posterior corneal pigmentations			H18.05*	Posterior corneal pigmentations			H18.05*	Posterior corneal pigmentations			H18.05*	Posterior corneal pigmentations			H18.05*	Posterior corneal pigmentations			H18.05*	Posterior corneal pigmentations			H18.05*	Posterior corneal pigmentations			H18.05*	Posterior corneal pigmentations			H18.05*	Posterior corneal pigmentations			H18.05*	Posterior corneal pigmentations			H18.05*	Posterior corneal pigmentations			H18.05*	Posterior corneal pigmentations			H18.05*	Posterior corneal pigmentations			H18.05*	Posterior corneal pigmentations			H18.05*	Posterior corneal pigmentations			H18.05*	Posterior corneal pigmentations			H18.05*	Posterior corneal pigmentations			H18.05*	Posterior corneal pigmentations			H18.05*	Posterior corneal pigmentations			H18.05*	Posterior corneal pigmentations			H18.05*	Posterior corneal pigmentations			H18.05*	Posterior corneal pigmentations			H18.05*	Posterior corneal pigmentations			H18.05*	Posterior corneal pigmentations			H18.05*	Posterior corneal pigmentations			H18.05*	Posterior corneal pigmentations			H18.05*	Posterior corneal pigmentations			H18.05*	Posterior corneal pigmentations			H18.05*	Posterior corneal pigmentations			H18.05*	Posterior corneal pigmentations			H18.05*	Posterior corneal pigmentations			H18.05*	Posterior corneal pigmentations			H18.05*	Posterior corneal pigmentations			H18.05*	Posterior corneal pigmentations			H18.05*	Posterior corneal pigmentations			H18.05*	Posterior corneal pigmentations			H18.05*	Posterior corneal pigmentations			H18.05*	Posterior corneal pigmentations			H18.05*	Posterior corneal pigmentations			H18.05*	Posterior corneal pigmentations			H18.05*	Posterior corneal pigmentations			H18.05*	Posterior corneal pigmentations			H18.05*	Posterior corneal pigmentations			H18.05*	Posterior corneal pigmentations			H18.05*	Posterior corneal pigmentations			H18.05*	Posterior corneal pigmentations			H18.05*	Posterior corneal pigmentations			H18.05*	Posterior corneal pigmentations			H18.05*	Posterior corneal pigmentations			H18.05*	Posterior corneal pigmentations			H18.05*	Posterior corneal pigmentations			H18.05*	Posterior corneal pigmentations			H18.05*	Posterior corneal pigmentations			H18.05*	Posterior corneal pigmentations			H18.05*	Posterior corneal pigmentations			H18.05*	Posterior corneal pigmentations			H18.05*	Posterior corneal pigmentations			H18.05*	Posterior corneal pigmentations			H18.05*	Posterior corneal pigmentations			H18.05*	Posterior corneal pigmentations			H18.05*	Posterior corneal pigmentations			H18.05*	Posterior corneal pigmentations			H18.05*	Posterior corneal pigmentations			H18.05*	Posterior corneal pigmentations			H18.05*	Posterior corneal pigmentations			H18.05*	Posterior corneal pigmentations			H18.05*	Posterior corneal pigmentations			H18.05*	Posterior corneal pigmentations			H18.05*	Posterior corneal pigmentations			H18.05*	Posterior corneal pigmentations			H18.05*	Posterior corneal pigmentations			H18.05*	Posterior corneal pigmentations			H18.05*	Posterior corneal pigmentations			H18.05*	Posterior corneal pigmentations			H18.05*	Posterior corneal pigmentations			H18.05*	Posterior corneal pigmentations			H18.05*	Posterior corneal pigmentations			H18.05*	Posterior corneal pigmentations			H18.05*	Posterior corneal pigmentations			H18.05*	Posterior corneal pigmentations			H18.05*	Posterior corneal pigmentations			H18.05*	Posterior corneal pigmentations			H18.05*	Posterior corneal pigmentations			H18.05*	Posterior corneal pigmentations			H18.05*	Posterior corneal pigmentations			H18.05*	Posterior corneal pigmentations			H18.05*	Posterior corneal pigmentations			H18.05*	Posterior corneal pigmentations			H18.05*	Posterior corneal pigmentations			H18.05*	Posterior corneal pigmentations			H18.05*	Posterior corneal pigmentations			H18.05*	Posterior corneal pigmentations			H18.05*	Posterior corneal pigmentations			H18.05*	Posterior corneal pigmentations			H18.05*	Posterior corneal pigmentations			H18.05*	Posterior corneal pigmentations			H18.05*	Posterior corneal pigmentations			H18.05*	Posterior corneal pigmentations			H18.05*	Posterior corneal pigmentations			H18.05*	Posterior corneal pigmentations			H18.05*	Posterior corneal pigmentations			H18.05*	Posterior corneal pigmentations			H18.05*	Posterior corneal pigmentations			H18.05*	Posterior corneal pigmentations			H18.05*	Posterior corneal pigmentations			H18.05*	Posterior corneal pigmentations			H18.05*	Posterior corneal pigmentations			H18.05*	Posterior corneal pigmentations			H18.05*	Posterior corneal pigmentations			H18.05*	Posterior corneal pigmentations			H18.05*	Posterior corneal pigmentations			H18.05*	Posterior corneal pigmentations			H18.05*	Posterior corneal pigmentations			H18.05*	Posterior corneal pigmentations			H18.05*	Posterior corneal pigmentations			H18.05*	Posterior corneal pigmentations			H18.05*	Posterior corneal pigmentations			H18.05*	Posterior corneal pigmentations			H18.05*	Posterior corneal pigmentations			H18.05*	Posterior corneal pigmentations			H18.05*	Posterior corneal pigmentations			H18.05*	Posterior corneal pigmentations			H18.05*	Posterior corneal pigmentations			H18.05*	Posterior corneal pigmentations			H18.05*	Posterior corneal pigmentations			H18.05*	Posterior corneal pigmentations			H18.05*	Posterior corneal pigmentations			H18.05*	Posterior corneal pigmentations			H18.05*	Posterior corneal pigmentations			H18.05*	Posterior corneal pigmentations			H18.05*	Posterior corneal pigmentations			H18.05*	Posterior corneal pigmentations			H18.05*	Posterior corneal pigmentations			H18.05*	Posterior corneal pigmentations			H18.05*	Posterior corneal pigmentations			H18.05*	Posterior corneal pigmentations			H18.05*	Posterior corneal pigmentations			H18.05*	Posterior corneal pigmentations			H18.05*	Posterior corneal pigmentations			H18.05*	Posterior corneal pigmentations			H18.05*	Posterior corneal pigmentations			H18.05*	Posterior corneal pigmentations			H18.05*	Posterior corneal pigmentations			H18.05*	Posterior corneal pigmentations			H18.05*	Posterior corneal pigmentations			H18.05*	Posterior corneal pigmentations			H18.05*	Posterior corneal pigmentations			H18.05*	Posterior corneal pigmentations			H18.05*	Posterior corneal pigmentations			H18.05*	Posterior corneal pigmentations			H18.05*	Posterior corneal pigmentations			H18.05*	Posterior corneal pigmentations			H18.05*	Posterior corneal pigmentations			H18.05*	Posterior corneal pigmentations			H18.05*	Posterior corneal pigmentations			H18.05*	Posterior corneal pigmentations			H18.05*	Posterior corneal pigmentations			H18.05*	Posterior corneal pigmentations			H18.05*	Posterior corneal pigmentations			H18.05*	Posterior corneal pigmentations			H18.05*	Posterior corneal pigmentations			H18.05*	Posterior corneal pigmentations			H18.05*	Posterior corneal pigmentations			H18.05*	Posterior corneal pigmentations			H18.05*	Posterior corneal pigmentations			H18.05*	Posterior corneal pigmentations			H18.05*	Posterior corneal pigmentations			H18.05*	Posterior corneal pigmentations			H18.05*	Posterior corneal pigmentations			H18.05*	Posterior corneal pigmentations			H18.05*	Posterior corneal pigmentations			H18.05*	Posterior corneal pigmentations			H18.05*	Posterior corneal pigmentations			H18.05*	Posterior corneal pigmentations			H18.05*	Posterior corneal pigmentations			H18.05*	Posterior corneal pigmentations			H18.05*	Posterior corneal pigmentations			H18.05*	Posterior corneal pigmentations			H18.05*	Posterior corneal pigmentations			H18.05*	Posterior corneal pigmentations			H18.05*	Posterior corneal pigmentations			H18.05*	Posterior corneal pigmentations			H18.05*	Posterior corneal pigmentations			H18.05*	Posterior corneal pigmentations			H18.05*	Posterior corneal pigmentations			H18.05*	Posterior corneal pigmentations			H18.05*	Posterior corneal pigmentations			H18.05*	Posterior corneal pigmentations			H18.05*	Posterior corneal pigmentations			H18.05*	Posterior corneal pigmentations			H18.05*	Posterior corneal pigmentations			H18.05*	Posterior corneal pigmentations			H18.05*	Posterior corneal pigmentations			H18.05*	Posterior corneal pigmentations			H18.05*	Posterior corneal pigmentations			H18.05*	Posterior corneal pigmentations			H18.05*	Posterior corneal pigmentations			H18.05*	Posterior corneal pigmentations			H18.05*	Posterior corneal pigmentations			H18.05*	Posterior corneal pigmentations			H18.05*	Posterior corneal pigmentations			H18.05*	Posterior corneal pigmentations			H18.05*	Posterior corneal pigmentations			H18.05*	Posterior corneal pigmentations			H18.05*	Posterior corneal pigmentations			H18.05*	Posterior corneal pigmentations			H18.05*	Posterior corneal pigmentations			H18.05*	Posterior corneal pigmentations			H18.05*	Posterior corneal pigmentations			H18.05*	Posterior corneal pigmentations			H18.05*	Posterior corneal pigmentations			H18.05*	Posterior corneal pigmentations			H18.05*	Posterior corneal pigmentations			H18.05*	Posterior corneal pigmentations			H18.05*	Posterior corneal pigmentations			H18.05*	Posterior corneal pigmentations			H18.05*	Posterior corneal pigmentations			H18.05*	Posterior corneal pigmentations			H18.05*	Posterior corneal pigmentations			H18.05*	Posterior corneal pigmentations			H18.05*	Posterior corneal pigmentations			H18.05*	Posterior corneal pigmentations			H18.05*	Posterior corneal pigmentations			H18.05*	Posterior corneal pigmentations			H18.05*	Posterior corneal pigmentations			H18.05*	Posterior corneal pigmentations			H18.05*	Posterior corneal pigmentations			H18.05*	Posterior corneal pigmentations			H18.05*	Posterior corneal pigmentations			H18.05*	Posterior corneal pigmentations			H18.05*	Posterior corneal pigmentations			H18.05*	Posterior corneal pigmentations			H18.05*	Posterior corneal pigmentations			H18.05*	Posterior corneal pigmentations			H18.05*	Posterior corneal pigmentations			H18.05*	Posterior corneal pigmentations			H18.05*	Posterior corneal pigmentations			H18.05*	Posterior corneal pigmentations			H18.05*	Posterior corneal pigmentations			H18.05*	Posterior corneal pigmentations			H18.05*	Posterior corneal pigmentations			H18.05*	Posterior corneal pigmentations			H18.05*	Posterior corneal pigmentations			H18.05*	Posterior corneal pigmentations			H18.05*	Posterior corneal pigmentations			H18.05*	Posterior corneal pigmentations			H18.05*	Posterior corneal pigmentations			H18.05*	Posterior corneal pigmentations			H18.05*	Posterior corneal pigmentations			H18.05*	Posterior corneal pigmentations			H18.05*	Posterior corneal pigmentations			H18.05*	Posterior corneal pigmentations			H18.05*	Posterior corneal pigmentations			H18.05*	Posterior corneal pigmentations			H18.05*	Posterior corneal pigmentations			H18.05*	Posterior corneal pigmentations			H18.05*	Posterior corneal pigmentations			H18.05*	Posterior corneal pigmentations			H18.05*	Posterior corneal pigmentations			H18.05*	Posterior corneal pigmentations			H18.05*	Posterior corneal pigmentations			H18.05*	Posterior corneal pigmentations			H18.05*	Posterior corneal pigmentations			H18.05*	Posterior corneal pigmentations			H18.05*	Posterior corneal pigmentations			H18.05*	Posterior corneal pigmentations			H18.05*	Posterior corneal pigmentations			H18.05*	Posterior corneal pigmentations			H18.05*	Posterior corneal pigmentations			H18.05*	Posterior corneal pigmentations			H18.05*	Posterior corneal pigmentations			H18.05*	Posterior corneal pigmentations			H18.05*	Posterior corneal pigmentations			H18.05*	Posterior corneal pigmentations			H18.05*	Posterior corneal pigmentations			H18.05*	Posterior corneal pigmentations			H18.05*	Posterior corneal pigmentations			H18.05*	Posterior corneal pigmentations			H18.05*	Posterior corneal pigmentations			H18.05*	Posterior corneal pigmentations			H18.05*	Posterior corneal pigmentations			H18.05*	Posterior corneal pigmentations			H18.05*	Posterior corneal pigmentations			H18.05*	Posterior corneal pigmentations			H18.05*	Posterior corneal pigmentations			H18.05*	Posterior corneal pigmentations			H18.05*	Posterior corneal pigmentations			H18.05*	Posterior corneal pigmentations			H18.05*	Posterior corneal pigmentations			H18.05*	Posterior corneal pigmentations			H18.05*	Posterior corneal pigmentations			H18.05*	Posterior corneal pigmentations			H18.05*	Posterior corneal pigmentations			H18.05*	Posterior corneal pigmentations			H18.05*	Posterior corneal pigmentations			H18.05*	Posterior corneal pigmentations			H18.05*	Posterior corneal pigmentations			H18.05*	Posterior corneal pigmentations			H18.05*	Posterior corneal pigmentations			H18.05*	Posterior corneal pigmentations			H18.05*	Posterior corneal pigmentations			H18.05*	Posterior corneal pigmentations			H18.05*	Posterior corneal pigmentations			H18.05*	Posterior corneal pigmentations			H18.05*	Posterior corneal pigmentations			H18.05*	Posterior corneal pigmentations			H18.05*	Posterior corneal pigmentations			H18.05*	Posterior corneal pigmentations			H18.05*	Posterior corneal pigmentations			H18.05*	Posterior corneal pigmentations			H18.05*	Posterior corneal pigmentations			H18.05*	Posterior corneal pigmentations			H18.05*	Posterior corneal pigmentations			H18.05*	Posterior corneal pigmentations			H18.05*	Posterior corneal pigmentations			H18.05*	Posterior corneal pigmentations			H18.05*	Posterior corneal pigmentations			H18.05*	Posterior corneal pigmentations			H18.05*	Posterior corneal pigmentations			H18.05*	Posterior corneal pigmentations			H18.05*	Posterior corneal pigmentations			H18.05*	Posterior corneal pigmentations			H18.05*	Posterior corneal pigmentations			H18.05*	Posterior corneal pigmentations			H18.05*	Posterior corneal pigmentations			H18.05*	Posterior corneal pigmentations			H18.05*	Posterior corneal pigmentations			H18.05*	Posterior corneal pigmentations			H18.05*	Posterior corneal pigmentations			H18.05*	Posterior corneal pigmentations			H18.05*	Posterior corneal pigmentations			H18.05*	Posterior corneal pigmentations			H18.05*	Posterior corneal pigmentations			H18.05*	Posterior corneal pigmentations			H18.05*	Posterior corneal pigmentations			H18.05*	Posterior corneal pigmentations			H18.05*	Posterior corneal pigmentations			H18.05*	Posterior corneal pigmentations			H18.05*	Posterior corneal pigmentations			H18.05*	Posterior corneal pigmentations			H18.05*	Posterior corneal pigmentations			H18.05*	Posterior corneal pigmentations			H18.05*	Posterior corneal pigmentations			H18.05*	Posterior corneal pigmentations			H18.05*	Posterior corneal pigmentations			H18.05*	Posterior corneal pigmentations			H18.05*	Posterior corneal pigmentations			H18.05*	Posterior corneal pigmentations			H18.05*	Posterior corneal pigmentations			H18.05*	Posterior corneal pigmentations			H18.05*	Posterior corneal pigmentations			H18.05*	Posterior corneal pigmentations			H18.05*	Posterior corneal pigmentations			H18.05*	Posterior corneal pigmentations			H18.05*	Posterior corneal pigmentations			H18.05*	Posterior corneal pigmentations			H18.05*	Posterior corneal pigmentations			H18.05*	Posterior corneal pigmentations			H18.05*	Posterior corneal pigmentations			H18.05*	Posterior corneal pigmentations			H18.05*	Posterior corneal pigmentations			H18.05*	Posterior corneal pigmentations			H18.05*	Posterior corneal pigmentations			H18.05*	Posterior corneal pigmentations			H18.05*	Posterior corneal pigmentations			H18.05*	Posterior corneal pigmentations			H18.05*	Posterior corneal pigmentations			H18.05*	Posterior corneal pigmentations			H18.05*	Posterior corneal pigmentations			H18.05*	Posterior corneal pigmentations			H18.05*	Posterior corneal pigmentations			H18.05*	Posterior corneal pigmentations			H18.05*	Posterior corneal pigmentations			H18.05*	Posterior corneal pigmentations			H18.05*	Posterior corneal pigmentations			H18.05*	Posterior corneal pigmentations			H18.05*	Posterior corneal pigmentations			H18.05*	Posterior corneal pigmentations			H18.05*	Posterior corneal pigmentations			H18.05*	Posterior corneal pigmentations			H18.05*	Posterior corneal pigmentations			H18.05*	Posterior corneal pigmentations			H18.05*	Posterior corneal pigmentations			H18.05*	Posterior corneal pigmentations			H18.05*	Posterior corneal pigmentations			H18.05*	Posterior corneal pigmentations			H18.05*	Posterior corneal pigmentations			H18.05*	Posterior corneal pigmentations			H18.05*	Posterior corneal pigmentations			H18.05*	Posterior corneal pigmentations			H18.05*	Posterior corneal pigmentations			H18.05*	Posterior corneal pigmentations			H18.05*	Posterior corneal pigmentations			H18.05*	Posterior corneal pigmentations			H18.05*	Posterior corneal pigmentations			H18.05*	Posterior corneal pigmentations			H18.05*	Posterior corneal pigmentations			H18.05*	Posterior corneal pigmentations			H18.05*	Posterior corneal pigmentations			H18.05*	Posterior corneal pigmentations			H18.05*	Posterior corneal pigmentations			H18.05*	Posterior corneal pigmentations			H18.05*	Posterior corneal pigmentations			H18.05*	Posterior corneal pigmentations			H18.05*	Posterior corneal pigmentations			H18.05*	Posterior corneal pigmentations			H18.05*	Posterior corneal pigmentations			H18.05*	Posterior corneal pigmentations			H18.05*	Posterior corneal pigmentations			H18.05*	Posterior corneal pigmentations			H18.05*	Posterior corneal pigmentations			H18.05*	Posterior corneal pigmentations			H18.05*	Posterior corneal pigmentations			H18.05*	Posterior corneal pigmentations			H18.05*	Posterior corneal pigmentations			H18.05*	Posterior corneal pigmentations			H18.05*	Posterior corneal pigmentations			H18.05*	Posterior corneal pigmentations			H18.05*	Posterior corneal pigmentations			H18.05*	Posterior corneal pigmentations			H18.05*	Posterior corneal pigmentations			H18.05*	Posterior corneal pigmentations			H18.05*	Posterior corneal pigmentations			H18.05*	Posterior corneal pigmentations			H18.05*	Posterior corneal pigmentations			H18.05*	Posterior corneal pigmentations			H18.05*	Posterior corneal pigmentations			H18.05*	Posterior corneal pigmentations			H18.05*	Posterior corneal pigmentations			H18.05*	Posterior corneal pigmentations			H18.05*	Posterior corneal pigmentations			H18.05*	Posterior corneal pigmentations			H18.05*	Posterior corneal pigmentations			H18.05*	Posterior corneal pigmentations			H18.05*	Posterior corneal pigmentations			H18.05*	Posterior corneal pigmentations			H18.05*	Posterior corneal pigmentations			H18.05*	Posterior corneal pigmentations			H18.05*	Posterior corneal pigmentations			H18.05*	Posterior corneal pigmentations			H18.05*	Posterior corneal pigmentations			H18.05*	Posterior corneal pigmentations			H18.05*	Posterior corneal pigmentations			H18.05*	Posterior corneal pigmentations			H18.05*	Posterior corneal pigmentations			H18.05*	Posterior corneal pigmentations			H18.05*	Posterior corneal pigmentations			H18.05*	Posterior corneal pigmentations			H18.05*	Posterior corneal pigmentations			H18.05*	Posterior corneal pigmentations			H18.05*	Posterior corneal pigmentations			H18.05*	Posterior corneal pigmentations			H18.05*	Posterior corneal pigmentations			H18.05*	Posterior corneal pigmentations			H18.05*	Posterior corneal pigmentations			H18.05*	Posterior corneal pigmentations			H18.05*	Posterior corneal pigmentations			H18.05*	Posterior corneal pigmentations			H18.05*	Posterior corneal pigmentations			H18.05*	Posterior corneal pigmentations			H18.05*	Posterior corneal pigmentations			H18.05*	Posterior corneal pigmentations			H18.05*	Posterior corneal pigmentations			H18.05*	Posterior corneal pigmentations			H18.05*	Posterior corneal pigmentations			H18.05*	Posterior corneal pigmentations			H18.05*	Posterior corneal pigmentations			H18.05*	Posterior corneal pigmentations			H18.05*	Posterior corneal pigmentations			H18.05*	Posterior corneal pigmentations			H18.05*	Posterior corneal pigmentations			H18.05*	Posterior corneal pigmentations			H18.05*	Posterior corneal pigmentations			H18.05*	Posterior corneal pigmentations			H18.05*	Posterior corneal pigmentations			H18.05*	Posterior corneal pigmentations			H18.05*	Posterior corneal pigmentations			H18.05*	Posterior corneal pigmentations			H18.05*	Posterior corneal pigmentations			H18.05*	Posterior corneal pigmentations			H18.05*	Posterior corneal pigmentations			H18.05*	Posterior corneal pigmentations			H18.05*	Posterior corneal pigmentations			H18.05*	Posterior corneal pigmentations			H18.05*	Posterior corneal pigmentations			H18.05*	Posterior corneal pigmentations			H18.05*	Posterior corneal pigmentations			H18.05*	Posterior corneal pigmentations			H18.05*	Posterior corneal pigmentations			H18.05*	Posterior corneal pigmentations			H18.05*	Posterior corneal pigmentations			H18.05*	Posterior corneal pigmentations			H18.05*	Posterior corneal pigmentations			H18.05*	Posterior corneal pigmentations			H18.05*	Posterior corneal pigmentations			H18.05*	Posterior corneal pigmentations			H18.05*	Posterior corneal pigmentations			H18.05*	Posterior corneal pigmentations			H18.05*	Posterior corneal pigmentations			H18.05*	Posterior corneal pigmentations			H18.05*	Posterior corneal pigmentations			H18.05*	Posterior corneal pigmentations			H18.05*	Posterior corneal pigmentations			H18.05*	Posterior corneal pigmentations			H18.05*	Posterior corneal pigmentations			H18.05*	Posterior corneal pigmentations			H18.05*	Posterior corneal pigmentations			H18.05*	Posterior corneal pigmentations			H18.05*	Posterior corneal pigmentations			H18.05*	Posterior corneal pigmentations			H18.05*	Posterior corneal pigmentations			H18.05*	Posterior corneal pigmentations			H18.05*	Posterior corneal pigmentations			H18.05*	Posterior corneal pigmentations			H18.05*	Posterior corneal pigmentations			H18.05*	Posterior corneal pigmentations			H18.05*	Posterior corneal pigmentations			H18.05*	Posterior corneal pigmentations			H18.05*	Posterior corneal pigmentations			H18.05*	Posterior corneal pigmentations			H18.05*	Posterior corneal pigmentations			H18.05*	Posterior corneal pigmentations			H18.05*	Posterior corneal pigmentations			H18.05*	Posterior corneal pigmentations			H18.05*	Posterior corneal pigmentations			H18.05*	Posterior corneal pigmentations			H18.05*	Posterior corneal pigmentations			H18.05*	Posterior corneal pigmentations			H18.05*	Posterior corneal pigmentations			H18.05*	Posterior corneal pigmentations			H18.05*	Posterior corneal pigmentations			H18.05*	Posterior corneal pigmentations			H18.05*	Posterior corneal pigmentations			H18.05*	Posterior corneal pigmentations			H18.05*	Posterior corneal pigmentations			H18.05*	Posterior corneal pigmentations			H18.05*	Posterior corneal pigmentations			H18.05*	Posterior corneal pigmentations			H18.05*	Posterior corneal pigmentations			H18.05*	Posterior corneal pigmentations			H18.05*	Posterior corneal pigmentations			H18.05*	Posterior corneal pigmentations			H18.05*	Posterior corneal pigmentations			H18.05*	Posterior corneal pigmentations			H18.05*	Posterior corneal pigmentations			H18.05*	Posterior corneal pigmentations			H18.05*	Posterior corneal pigmentations			H18.05*	Posterior corneal pigmentations			H18.05*	Posterior corneal pigmentations			H18.05*	Posterior corneal pigmentations			H18.05*	Posterior corneal pigmentations			H18.05*	Posterior corneal pigmentations			H18.05*	Posterior corneal pigmentations			H18.05*	Posterior corneal pigmentations			H18.05*	Posterior corneal pigmentations			H18.05*	Posterior corneal pigmentations			H18.05*	Posterior corneal pigmentations			H18.05*	Posterior corneal pigmentations			H18.05*	Posterior corneal pigmentations			H18.05*	Posterior corneal pigmentations			H18.05*	Posterior corneal pigmentations			H18.05*	Posterior corneal pigmentations			H18.05*	Posterior corneal pigmentations			H18.05*	Posterior corneal pigmentations			H18.05*	Posterior corneal pigmentations			H18.05*	Posterior corneal pigmentations			H18.05*	Posterior corneal pigmentations			H18.05*	Posterior corneal pigmentations			H18.05*	Posterior corneal pigmentations			H18.05*	Posterior corneal pigmentations			H18.05*	Posterior corneal pigmentations			H18.05*	Posterior corneal pigmentations			H18.05*	Posterior corneal pigmentations			H18.05*	Posterior corneal pigmentations			H18.05*	Posterior corneal pigmentations			H18.05*	Posterior corneal pigmentations			H18.05*	Posterior corneal pigmentations			H18.05*	Posterior corneal pigmentations			H18.05*	Posterior corneal pigmentations			H18.05*	Posterior corneal pigmentations			H18.05*	Posterior corneal pigmentations			H18.05*	Posterior corneal pigmentations			H18.05*	Posterior corneal pigmentations			H18.05*	Posterior corneal pigmentations			H18.05*	Posterior corneal pigmentations			H18.05*	Posterior corneal pigmentations			H18.05*	Posterior corneal pigmentations			H18.05*	Posterior corneal pigmentations			H18.05*	Posterior corneal pigmentations			H18.05*	Posterior corneal pigmentations			H18.05*	Posterior corneal pigmentations			H18.05*	Posterior corneal pigmentations			H18.05*	Posterior corneal pigmentations			H18.05*	Posterior corneal pigmentations			H18.05*	Posterior corneal pigmentations			H18.05*	Posterior corneal pigmentations			H18.05*	Posterior corneal pigmentations			H18.05*	Posterior corneal pigmentations			H18.05*	Posterior corneal pigmentations			H18.05*	Posterior corneal pigmentations			H18.05*	Posterior corneal pigmentations			H18.05*	Posterior corneal pigmentations			H18.05*	Posterior corneal pigmentations			H18.05*	Posterior corneal pigmentations			H18.05*	Posterior corneal pigmentations			H18.05*	Posterior corneal pigmentations			H18.05*	Posterior corneal pigmentations			H18.05*	Posterior corneal pigmentations			H18.05*	Posterior corneal pigmentations			H18.05*	Posterior corneal pigmentations			H18.05*	Posterior corneal pigmentations			H18.05*	Posterior corneal pigmentations			H18.05*	Posterior corneal pigmentations			H18.05*	Posterior corneal pigmentations			H18.05*	Posterior corneal pigmentations			H18.05*	Posterior corneal pigmentations			H18.05*	Posterior corneal pigmentations			H18.05*	Posterior corneal pigmentations			H18.05*	Posterior corneal pigmentations			H18.05*	Posterior corneal pigmentations			H18.05*	Posterior corneal pigmentations			H18.05*	Posterior corneal pigmentations			H18.05*	Posterior corneal pigmentations			H18.05*	Posterior corneal pigmentations			H18.05*	Posterior corneal pigmentations			H18.05*	Posterior corneal pigmentations			H18.05*	Posterior corneal pigmentations			H18.05*	Posterior corneal pigmentations			H18.05*	Posterior corneal pigmentations			H18.05*	Posterior corneal pigmentations			H18.05*	Posterior corneal pigmentations			H18.05*	Posterior corneal pigmentations			H18.05*	Posterior corneal pigmentations			H18.05*	Posterior corneal pigmentations			H18.05*	Posterior corneal pigmentations			H18.05*	Posterior corneal pigmentations			H18.05*	Posterior corneal pigmentations			H18.05*	Posterior corneal pigmentations			H18.05*	Posterior corneal pigmentations			H18.05*	Posterior corneal pigmentations			H18.05*	Posterior corneal pigmentations			H18.05*	Posterior corneal pigmentations			H18.05*	Posterior corneal pigmentations			H18.05*	Posterior corneal pigmentations			H18.05*	Posterior corneal pigmentations			H18.05*	Posterior corneal pigmentations			H18.05*	Posterior corneal pigmentations			H18.05*	Posterior corneal pigmentations			H18.05*	Posterior corneal pigmentations			H18.05*	Posterior corneal pigmentations			H18.05*	Posterior corneal pigmentations			H18.05*	Posterior corneal pigmentations			H18.05*	Posterior corneal pigmentations			H18.05*	Posterior corneal pigmentations			H18.05*	Posterior corneal pigmentations			H18.05*	Posterior corneal pigmentations			H18.05*	Posterior corneal pigmentations			H18.05*	Posterior corneal pigmentations			H18.05*	Posterior corneal pigmentations			H18.05*	Posterior corneal pigmentations			H18.05*	Posterior corneal pigmentations			H18.05*	Posterior corneal pigmentations			H18.05*	Posterior corneal pigmentations			H18.05*	Posterior corneal pigmentations			H18.05*	Posterior corneal pigmentations			H18.05*	Posterior corneal pigmentations			H18.05*	Posterior corneal pigmentations			H18.05*	Posterior corneal pigmentations			H18.05*	Posterior corneal pigmentations			H18.05*	Posterior corneal pigmentations			H18.05*	Posterior corneal pigmentations			H18.05*	Posterior corneal pigmentations			H18.05*	Posterior corneal pigmentations			H18.05*	Posterior corneal pigmentations			H18.05*	Posterior corneal pigmentations			H18.05*	Posterior corneal pigmentations			H18.05*	Posterior corneal pigmentations			H18.05*	Posterior corneal pigmentations			H18.05*	Posterior corneal pigmentations			H18.05*	Posterior corneal pigmentations			H18.05*	Posterior corneal pigmentations			H18.05*	Posterior corneal pigmentations			H18.05*	Posterior corneal pigmentations			H18.05*	Posterior corneal pigmentations			H18.05*	Posterior corneal pigmentations			H18.05*	Posterior corneal pigmentations			H18.05*	Posterior corneal pigmentations			H18.05*	Posterior corneal pigmentations			H18.05*	Posterior corneal pigmentations			H18.05*	Posterior corneal pigmentations			H18.05*	Posterior corneal pigmentations			H18.05*	Posterior corneal pigmentations			H18.05*	Posterior corneal pigmentations			H18.05*	Posterior corneal pigmentations			H18.05*	Posterior corneal pigmentations			H18.05*	Posterior corneal pigmentations			H18.05*	Posterior corneal pigmentations			H18.05*	Posterior corneal pigmentations			H18.05*	Posterior corneal pigmentations			H18.05*	Posterior corneal pigmentations			H18.05*	Posterior corneal pigmentations			H18.05*	Posterior corneal pigmentations			H18.05*	Posterior corneal pigmentations			H18.05*	Posterior corneal pigmentations			H18.05*	Posterior corneal pigmentations			H18.05*	Posterior corneal pigmentations			H18.05*	Posterior corneal pigmentations			H18.05*	Posterior corneal pigmentations			H18.05*	Posterior corneal pigmentations			H18.05*	Posterior corneal pigmentations			H18.05*	Posterior corneal pigmentations			H18.05*	Posterior corneal pigmentations			H18.05*	Posterior corneal pigmentations			H18.05*	Posterior corneal pigmentations			H18.05*	Posterior corneal pigmentations			H18.05*	Posterior corneal pigmentations			H18.05*	Posterior corneal pigmentations			H18.05*	Posterior corneal pigmentations			H18.05*	Posterior corneal pigmentations			H18.05*	Posterior corneal pigmentations			H18.05*	Posterior corneal pigmentations			H18.05*	Posterior corneal pigmentations			H18.05*	Posterior corneal pigmentations			H18.05*	Posterior corneal pigmentations			H18.05*	Posterior corneal pigmentations			H18.05*	Posterior corneal pigmentations			H18.05*	Posterior corneal pigmentations			H18.05*	Posterior corneal pigmentations			H18.05*	Posterior corneal pigmentations			H18.05*	Posterior corneal pigmentations			H18.05*	Posterior corneal pigmentations			H18.05*	Posterior corneal pigmentations			H18.05*	Posterior corneal pigmentations			H18.05*	Posterior corneal pigmentations			H18.05*	Posterior corneal pigmentations			H18.05*	Posterior corneal pigmentations			H18.05*	Posterior corneal pigmentations			H18.05*	Posterior corneal pigmentations			H18.05*	Posterior corneal pigmentations			H18.05*	Posterior corneal pigmentations			H18.05*	Posterior corneal pigmentations			H18.05*	Posterior corneal pigmentations			H18.05*	Posterior corneal pigmentations			H18.05*	Posterior corneal pigmentations			H18.05*	Posterior corneal pigmentations			H18.05*	Posterior corneal pigmentations			H18.05*	Posterior corneal pigmentations			H18.05*	Posterior corneal pigmentations			H18.05*	Posterior corneal pigmentations			H18.05*	Posterior corneal pigmentations			H18.05*	Posterior corneal pigmentations			H18.05*	Posterior corneal pigmentations			H18.05*	Posterior corneal pigmentations			H18.05*	Posterior corneal pigmentations			H18.05*	Posterior corneal pigmentations			H18.05*	Posterior corneal pigmentations			H18.05*	Posterior corneal pigmentations			H18.05*	Posterior corneal pigmentations			H18.05*	Posterior corneal pigmentations			H18.05*	Posterior corneal pigmentations			H18.05*	Posterior corneal pigmentations			H18.05*	Posterior corneal pigmentations			H18.05*	Posterior corneal pigmentations			H18.05*	Posterior corneal pigmentations			H18.05*	Posterior corneal pigmentations			H18.05*	Posterior corneal pigmentations			H18.05*	Posterior corneal pigmentations			H18.05*	Posterior corneal pigmentations			H18.05*	Posterior corneal pigmentations			H18.05*	Posterior corneal pigmentations			H18.05*	Posterior corneal pigmentations			H18.05*	Posterior corneal pigmentations			H18.05*	Posterior corneal pigmentations			H18.05*	Posterior corneal pigmentations			H18.05*	Posterior corneal pigmentations			H18.05*	Posterior corneal pigmentations			H18.05*	Posterior corneal pigmentations			H18.05*	Posterior corneal pigmentations			H18.05*	Posterior corneal pigmentations			H18.05*	Posterior corneal pigmentations			H18.05*	Posterior corneal pigmentations			H18.05*	Posterior corneal pigmentations			H18.05*	Posterior corneal pigmentations			H18.05*	Posterior corneal pigmentations			H18.05*	Posterior corneal pigmentations			H18.05*	Posterior corneal pigmentations			H18.05*	Posterior corneal pigmentations			H18.05*	Posterior corneal pigmentations			H18.05*	Posterior corneal pigmentations			H18.05*	Posterior corneal pigmentations			H18.05*	Posterior corneal pigmentations			H18.05*	Posterior corneal pigmentations			H18.05*	Posterior corneal pigmentations			H18.05*	Posterior corneal pigmentations			H18.05*	Posterior corneal pigmentations			H18.05*	Posterior corneal pigmentations			H18.05*	Posterior corneal pigmentations			H18.05*	Posterior corneal pigmentations			H18.05*	Posterior corneal pigmentations			H18.05*	Posterior corneal pigmentations			H18.05*	Posterior corneal pigmentations			H18.05*	Posterior corneal pigmentations			H18.05*	Posterior corneal pigmentations			H18.05*	Posterior corneal pigmentations			H18.05*	Posterior corneal pigmentations			H18.05*	Posterior corneal pigmentations			H18.05*	Posterior corneal pigmentations			H18.05*	Posterior corneal pigmentations			H18.05*	Posterior corneal pigmentations			H18.05*	Posterior corneal pigmentations			H18.05*	Posterior corneal pigmentations			H18.05*	Posterior corneal pigmentations			H18.05*	Posterior corneal pigmentations			H18.05*	Posterior corneal pigmentations			H18.05*	Posterior corneal pigmentations			H18.05*	Posterior corneal pigmentations			H18.05*	Posterior corneal pigmentations			H18.05*	Posterior corneal pigmentations			H18.05*	Posterior corneal pigmentations			H18.05*	Posterior corneal pigmentations			H18.05*	Posterior corneal pigmentations			H18.05*	Posterior corneal pigmentations			H18.05*	Posterior corneal pigmentations			H18.05*	Posterior corneal pigmentations			H18.05*	Posterior corneal pigmentations			H18.05*	Posterior corneal pigmentations			H18.05*	Posterior corneal pigmentations			H18.05*	Posterior corneal pigmentations			H18.05*	Posterior corneal pigmentations			H18.05*	Posterior corneal pigmentations			H18.05*	Posterior corneal pigmentations			H18.05*	Posterior corneal pigmentations			H18.05*	Posterior corneal pigmentations			H18.05*	Posterior corneal pigmentations			H18.05*	Posterior corneal pigmentations			H18.05*	Posterior corneal pigmentations			H18.05*	Posterior corneal pigmentations			H18.05*	Posterior corneal pigmentations			H18.05*	Posterior corneal pigmentations			H18.05*	Posterior corneal pigmentations			H18.05*	Posterior corneal pigmentations			H18.05*	Posterior corneal pigmentations			H18.05*	Posterior corneal pigmentations			H18.05*	Posterior corneal pigmentations			H18.05*	Posterior corneal pigmentations			H18.05*	Posterior corneal pigmentations			H18.05*	Posterior corneal pigmentations			H18.05*	Posterior corneal pigmentations			H18.05*	Posterior corneal pigmentations			H18.05*	Posterior corneal pigmentations			H18.05*	Posterior corneal pigmentations			H18.05*	Posterior corneal pigmentations			H18.05*	Posterior corneal pigmentations			H18.05*	Posterior corneal pigmentations			H18.05*	Posterior corneal pigmentations			H18.05*	Posterior corneal pigmentations			H18.05*	Posterior corneal pigmentations			H18.05*	Posterior corneal pigmentations			H18.05*	Posterior corneal pigmentations			H18.05*	Posterior corneal pigmentations			H18.05*	Posterior corneal pigmentations			H18.05*	Posterior corneal pigmentations			H18.05*	Posterior corneal pigmentations			H18.05*	Posterior corneal pigmentations			H18.05*	Posterior corneal pigmentations			H18.05*	Posterior corneal pigmentations			H18.05*	Posterior corneal pigmentations			H18.05*	Posterior corneal pigmentations			H18.05*	Posterior corneal pigmentations			H18.05*	Posterior corneal pigmentations			H18.05*	Posterior corneal pigmentations			H18.05*	Posterior corneal pigmentations			H18.05*	Posterior corneal pigmentations			H18.05*	Posterior corneal pigmentations			H18.05*	Posterior corneal pigmentations			H18.05*	Posterior corneal pigmentations			H18.05*	Posterior corneal pigmentations			H18.05*	Posterior corneal pigmentations			H18.05*	Posterior corneal pigmentations			H18.05*	Posterior corneal pigmentations			H18.05*	Posterior corneal pigmentations			H18.05*	Posterior corneal pigmentations			H18.05*	Posterior corneal pigmentations			H18.05*	Posterior corneal pigmentations			H18.05*	Posterior corneal pigmentations			H18.05*	Posterior corneal pigmentations			H18.05*	Posterior corneal pigmentations			H18.05*	Posterior corneal pigmentations			H18.05*	Posterior corneal pigmentations			H18.05*	Posterior corneal pigmentations			H18.05*	Posterior corneal pigmentations			H18.05*	Posterior corneal pigmentations			H18.05*	Posterior corneal pigmentations			H18.05*	Posterior corneal pigmentations			H18.05*	Posterior corneal pigmentations			H18.05*	Posterior corneal pigmentations			H18.05*	Posterior corneal pigmentations			H18.05*	Posterior corneal pigmentations			H18.05*	Posterior corneal pigmentations			H18.05*	Posterior corneal pigmentations			H18.05*	Posterior corneal pigmentations			H18.05*	Posterior corneal pigmentations			H18.05*	Posterior corneal pigmentations			H18.05*	Posterior corneal pigmentations			H18.05*	Posterior corneal pigmentations			H18.05*	Posterior corneal pigmentations			H18.05*	Posterior corneal pigmentations			H18.05*	Posterior corneal pigmentations			H18.05*	Posterior corneal pigmentations			H18.05*	Posterior corneal pigmentations			H18.05*	Posterior corneal pigmentations			H18.05*	Posterior corneal pigmentations			H18.05*	Posterior corneal pigmentations			H18.05*	Posterior corneal pigmentations			H18.05*	Posterior corneal pigmentations			H18.05*	Posterior corneal pigmentations			H18.05*	Posterior corneal pigmentations			H18.05*	Posterior corneal pigmentations			H18.05*	Posterior corneal pigmentations			H18.05*	Posterior corneal pigmentations			H18.05*	Posterior corneal pigmentations			H18.05*	Posterior corneal pigmentations			H18.05*	Posterior corneal pigmentations			H18.05*	Posterior corneal pigmentations			H18.05*	Posterior corneal pigmentations			H18.05*	Posterior corneal pigmentations			H18.05*	Posterior corneal pigmentations			H18.05*	Posterior corneal pigmentations			H18.05*	Posterior corneal pigmentations			H18.05*	Posterior corneal pigmentations			H18.05*	Posterior corneal pigmentations			H18.05*	Posterior corneal pigmentations			H18.05*	Posterior corneal pigmentations			H18.05*	Posterior corneal pigmentations			H18.05*	Posterior corneal pigmentations			H18.05*	Posterior corneal pigmentations			H18.05*	Posterior corneal pigmentations			H18.05*	Posterior corneal pigmentations			H18.05*	Posterior corneal pigmentations			H18.05*	Posterior corneal pigmentations			H18.05*	Posterior corneal pigmentations			H18.05*	Posterior corneal pigmentations			H18.05*	Posterior corneal pigmentations			H18.05*	Posterior corneal pigmentations			H18.05*	Posterior corneal pigmentations			H18.05*	Posterior corneal pigmentations			H18.05*	Posterior corneal pigmentations			H18.05*	Posterior corneal pigmentations			H18.05*	Posterior corneal pigmentations			H18.05*	Posterior corneal pigmentations			H18.05*	Posterior corneal pigmentations			H18.05*	Posterior corneal pigmentations			H18.05*	Posterior corneal pigmentations			H18.05*	Posterior corneal pigmentations			H18.05*	Posterior corneal pigmentations			H18.05*	Posterior corneal pigmentations			H18.05*	Posterior corneal pigmentations			H18.05*	Posterior corneal pigmentations			H18.05*	Posterior corneal pigmentations			H18.05*	Posterior corneal pigmentations			H18.05*	Posterior corneal pigmentations			H18.05*	Posterior corneal pigmentations			H18.05*	Posterior corneal pigmentations			H18.05*	Posterior corneal pigmentations			H18.05*	Posterior corneal pigmentations			H18.05*	Posterior corneal pigmentations			H18.05*	Posterior corneal pigmentations			H18.05*	Posterior corneal pigmentations			H18.05*	Posterior corneal pigmentations			H18.05*	Posterior corneal pigmentations			H18.05*	Posterior corneal pigmentations			H18.05*	Posterior corneal pigmentations			H18.05*	Posterior corneal pigmentations			H18.05*	Posterior corneal pigmentations			H18.05*	Posterior corneal pigmentations			H18.05*	Posterior corneal pigmentations			H18.05*	Posterior corneal pigmentations			H18.05*	Posterior corneal pigmentations			H18.05*	Posterior corneal pigmentations			H18.05*	Posterior corneal pigmentations			H18.05*	Posterior corneal pigmentations			H18.05*	Posterior corneal pigmentations			H18.05*	Posterior corneal pigmentations			H18.05*	Posterior corneal pigmentations			H18.05*	Posterior corneal pigmentations			H18.05*	Posterior corneal pigmentations			H18.05*	Posterior corneal pigmentations			H18.05*	Posterior corneal pigmentations			H18.05*	Posterior corneal pigmentations			H18.05*	Posterior corneal pigmentations			H18.05*	Posterior corneal pigmentations			H18.05*	Posterior corneal pigmentations			H18.05*	Posterior corneal pigmentations			H18.05*	Posterior corneal pigmentations			H18.05*	Posterior corneal pigmentations			H18.05*	Posterior corneal pigmentations			H18.05*	Posterior corneal pigmentations			H18.05*	Posterior corneal pigmentations			H18.05*	Posterior corneal pigmentations			H18.05*	Posterior corneal pigmentations			H18.05*	Posterior corneal pigmentations			H18.05*	Posterior corneal pigmentations			H18.05*	Posterior corneal pigmentations			H18.05*	Posterior corneal pigmentations			H18.05*	Posterior corneal pigmentations			H18.05*	Posterior corneal pigmentations			H18.05*	Posterior corneal pigmentations			H18.05*	Posterior corneal pigmentations			H18.05*	Posterior corneal pigmentations			H18.05*	Posterior corneal pigmentations			H18.05*	Posterior corneal pigmentations			H18.05*	Posterior corneal pigmentations			H18.05*	Posterior corneal pigmentations			H18.05*	Posterior corneal pigmentations			H18.05*	Posterior corneal pigmentations			H18.05*	Posterior corneal pigmentations			H18.05*	Posterior corneal pigmentations			H18.05*	Posterior corneal pigmentations			H18.05*	Posterior corneal pigmentations			H18.05*	Posterior corneal pigmentations			H18.05*	Posterior corneal pigmentations			H18.05*	Posterior corneal pigmentations			H18.05*	Posterior corneal pigmentations			H18.05*	Posterior corneal pigmentations			H18.05*	Posterior corneal pigmentations			H18.05*	Posterior corneal pigmentations			H18.05*	Posterior corneal pigmentations			H18.05*	Posterior corneal pigmentations			H18.05*	Posterior corneal pigmentations			H18.05*	Posterior corneal pigmentations			H18.05*	Posterior corneal pigmentations			H18.05*	Posterior corneal pigmentations			H18.05*	Posterior corneal pigmentations			H18.05*	Posterior corneal pigmentations			H18.05*	Posterior corneal pigmentations			H18.05*	Posterior corneal pigmentations			H18.05*	Posterior corneal pigmentations			H18.05*	Posterior corneal pigmentations			H18.05*	Posterior corneal pigmentations			H18.05*	Posterior corneal pigmentations			H18.05*	Posterior corneal pigmentations			H18.05*	Posterior corneal pigmentations			H18.05*	Posterior corneal pigmentations			H18.05*	Posterior corneal pigmentations			H18.05*	Posterior corneal pigmentations			H18.05*	Posterior corneal pigmentations			H18.05*	Posterior corneal pigmentations			H18.05*	Posterior corneal pigmentations			H18.05*	Posterior corneal pigmentations			H18.05*	Posterior corneal pigmentations			H18.05*	Posterior corneal pigmentations			H18.05*	Posterior corneal pigmentations			H18.05*	Posterior corneal pigmentations			H18.05*	Posterior corneal pigmentations			H18.05*	Posterior corneal pigmentations			H18.05*	Posterior corneal pigmentations			H18.05*	Posterior corneal pigmentations			H18.05*	Posterior corneal pigmentations			H18.05*	Posterior corneal pigmentations			H18.05*	Posterior corneal pigmentations			H18.05*	Posterior corneal pigmentations			H18.05*	Posterior corneal pigmentations			H18.05*	Posterior corneal pigmentations			H18.05*	Posterior corneal pigmentations			H18.05*	Posterior corneal pigmentations			H18.05*	Posterior corneal pigmentations			H18.05*	Posterior corneal pigmentations			H18.05*	Posterior corneal pigmentations			H18.05*	Posterior corneal pigmentations			H18.05*	Posterior corneal pigmentations			H18.05*	Posterior corneal pigmentations			H18.05*	Posterior corneal pigmentations			H18.05*	Posterior corneal pigmentations			H18.05*	Posterior corneal pigmentations			H18.05*	Posterior corneal pigmentations			H18.05*	Posterior corneal pigmentations			H18.05*	Posterior corneal pigmentations			H18.05*	Posterior corneal pigmentations			H18.05*	Posterior corneal pigmentations			H18.05*	Posterior corneal pigmentations			H18.05*	Posterior corneal pigmentations			H18.05*	Posterior corneal pigmentations			H18.05*	Posterior corneal pigmentations			H18.05*	Posterior corneal pigmentations			H18.05*	Posterior corneal pigmentations			H18.05*	Posterior corneal pigmentations			H18.05*	Posterior corneal pigmentations			H18.05*	Posterior corneal pigmentations			H18.05*	Posterior corneal pigmentations			H18.05*	Posterior corneal pigmentations			H18.05*	Posterior corneal pigmentations			H18.05*	Posterior corneal pigmentations			H18.05*	Posterior corneal pigmentations			H18.05*	Posterior corneal pigmentations			H18.05*	Posterior corneal pigmentations			H18.05*	Posterior corneal pigmentations			H18.05*	Posterior corneal pigmentations			H18.05*	Posterior corneal pigmentations			H18.05*	Posterior corneal pigmentations			H18.05*	Posterior corneal pigmentations			H18.05*	Posterior corneal pigmentations			H18.05*	Posterior corneal pigmentations			H18.05*	Posterior corneal pigmentations			H18.05*	Posterior corneal pigmentations			H18.05*	Posterior corneal pigmentations			H18.05*	Posterior corneal pigmentations			H18.05*	Posterior corneal pigmentations			H18.05*	Posterior corneal pigmentations			H18.05*	Posterior corneal pigmentations			H18.05*	Posterior corneal pigmentations			H18.05*	Posterior corneal pigmentations			H18.05*	Posterior corneal pigmentations			H18.05*	Posterior corneal pigmentations			H18.05*	Posterior corneal pigmentations			H18.05*	Posterior corneal pigmentations			H18.05*	Posterior corneal pigmentations			H18.05*	Posterior corneal pigmentations			H18.05*	Posterior corneal pigmentations			H18.05*	Posterior corneal pigmentations			H18.05*	Posterior corneal pigmentations			H18.05*	Posterior corneal pigmentations			H18.05*	Posterior corneal pigmentations			H18.05*	Posterior corneal pigmentations			H18.05*	Posterior corneal pigmentations			H18.05*	Posterior corneal pigmentations			H18.05*	Posterior corneal pigmentations			H18.05*	Posterior corneal pigmentations			H18.05*	Posterior corneal pigmentations			H18.05*	Posterior corneal pigmentations			H18.05*	Posterior corneal pigmentations			H18.05*	Posterior corneal pigmentations			H18.05*	Posterior corneal pigmentations			H18.05*	Posterior corneal pigmentations			H18.05*	Posterior corneal pigmentations			H18.05*	Posterior corneal pigmentations			H18.05*	Posterior corneal pigmentations			H18.05*	Posterior corneal pigmentations			H18.05*	Posterior corneal pigmentations			H18.05*	Posterior corneal pigmentations			H18.05*	Posterior corneal pigmentations			H18.05*	Posterior corneal pigmentations			H18.05*	Posterior corneal pigmentations			H18.05*	Posterior corneal pigmentations			H18.05*	Posterior corneal pigmentations			H18.05*	Posterior corneal pigmentations			H18.05*	Posterior corneal pigmentations			H18.05*	Posterior corneal pigmentations			H18.05*	Posterior corneal pigmentations			H18.05*	Posterior corneal pigmentations			H18.05*	Posterior corneal pigmentations			H18.05*	Posterior corneal pigmentations			H18.05*	Posterior corneal pigmentations			H18.05*	Posterior corneal pigmentations			H18.05*	Posterior corneal pigmentations			H18.05*	Posterior corneal pigmentations			H18.05*	Posterior corneal pigmentations			H18.05*	Posterior corneal pigmentations			H18.05*	Posterior corneal pigmentations			H18.05*	Posterior corneal pigmentations			H18.05*	Posterior corneal pigmentations			H18.05*	Posterior corneal pigmentations			H18.05*	Posterior corneal pigmentations			H18.05*	Posterior corneal pigmentations			H18.05*	Posterior corneal pigmentations			H18.05*	Posterior corneal pigmentations			H18.05*	Posterior corneal pigmentations			H18.05*	Posterior corneal pigmentations			H18.05*	Posterior corneal pigmentations			H18.05*	Posterior corneal pigmentations			H18.05*	Posterior corneal pigmentations			H18.05*	Posterior corneal pigmentations			H18.05*	Posterior corneal pigmentations			H18.05*	Posterior corneal pigmentations			H18.05*	Posterior corneal pigmentations			H18.05*	Posterior corneal pigmentations			H18.05*	Posterior corneal pigmentations			H18.05*	Posterior corneal pigmentations			H18.05*	Posterior corneal pigmentations			H18.05*	Posterior corneal pigmentations			H18.05*	Posterior corneal pigmentations			H18.05*	Posterior corneal pigmentations			H18.05*	Posterior corneal pigmentations			H18.05*	Posterior corneal pigmentations			H18.05*	Posterior corneal pigmentations			H18.05*	Posterior corneal pigmentations			H18.05*	Posterior corneal pigmentations			H18.05*	Posterior corneal pigmentations			H18.05*	Posterior corneal pigmentations			H18.05*	Posterior corneal pigmentations			H18.05*	Posterior corneal pigmentations			H18.05*	Posterior corneal pigmentations			H18.05*	Posterior corneal pigmentations			H18.05*	Posterior corneal pigmentations			H18.05*	Posterior corneal pigmentations			H18.05*	Posterior corneal pigmentations			H18.05*	Posterior corneal pigmentations			H18.05*	Posterior corneal pigmentations			H18.05*	Posterior corneal pigmentations			H18.05*	Posterior corneal pigmentations			H18.05*	Posterior corneal pigmentations			H18.05*	Posterior corneal pigmentations			H18.05*	Posterior corneal pigmentations			H18.05*	Posterior corneal pigmentations			H18.05*	Posterior corneal pigmentations			H18.05*	Posterior corneal pigmentations			H18.05*	Posterior corneal pigmentations			H18.05*	Posterior corneal pigmentations			H18.05*	Posterior corneal pigmentations			H18.05*	Posterior corneal pigmentations			H18.05*	Posterior corneal pigmentations			H18.05*	Posterior corneal pigmentations			H18.05*	Posterior corneal pigmentations			H18.05*	Posterior corneal pigmentations			H18.05*	Posterior corneal pigmentations			H18.05*	Posterior corneal pigmentations			H18.05*	Posterior corneal pigmentations			H18.05*	Posterior corneal pigmentations			H18.05*	Posterior corneal pigmentations			H18.05*	Posterior corneal pigmentations			H18.05*	Posterior corneal pigmentations			H18.05*	Posterior corneal pigmentations			H18.05*	Posterior corneal pigmentations			H18.05*	Posterior corneal pigmentations			H18.05*	Posterior corneal pigmentations			H18.05*	Posterior corneal pigmentations			H18.05*	Posterior corneal pigmentations			H18.05*	Posterior corneal pigmentations			H18.05*	Posterior corneal pigmentations			H18.05*	Posterior corneal pigmentations			H18.05*	Posterior corneal pigmentations			H18.05*	Posterior corneal pigmentations			H18.05*	Posterior corneal pigmentations			H18.05*	Posterior corneal pigmentations			H18.05*	Posterior corneal pigmentations			H18.05*	Posterior corneal pigmentations			H18.05*	Posterior corneal pigmentations			H18.05*	Posterior corneal pigmentations			H18.05*	Posterior corneal pigmentations			H18.05*	Posterior corneal pigmentations			H18.05*	Posterior corneal pigmentations			H18.05*	Posterior corneal pigmentations			H18.05*	Posterior corneal pigmentations			H18.05*	Posterior corneal pigmentations			H18.05*	Posterior corneal pigmentations			H18.05*	Posterior corneal pigmentations			H18.05*	Posterior corneal pigmentations			H18.05*	Posterior corneal pigmentations			H18.05*	Posterior corneal pigmentations			H18.05*	Posterior corneal pigmentations			H18.05*	Posterior corneal pigmentations			H18.05*	Posterior corneal pigmentations			H18.05*	Posterior corneal pigmentations			H18.05*	Posterior corneal pigmentations			H18.05*	Posterior corneal pigmentations			H18.05*	Posterior corneal pigmentations			H18.05*	Posterior corneal pigmentations			H18.05*	Posterior corneal pigmentations			H18.05*	Posterior corneal pigmentations			H18.05*	Posterior corneal pigmentations			H18.05*	Posterior corneal pigmentations			H18.05*	Posterior corneal pigmentations			H18.05*	Posterior corneal pigmentations			H18.05*	Posterior corneal pigmentations			H18.05*	Posterior corneal pigmentations			H18.05*	Posterior corneal pigmentations			H18.05*	Posterior corneal pigmentations			H18.05*	Posterior corneal pigmentations			H18.05*	Posterior corneal pigmentations			H18.05*	Posterior corneal pigmentations			H18.05*	Posterior corneal pigmentations			H18.05*	Posterior corneal pigmentations			H18.05*	Posterior corneal pigmentations			H18.05*	Posterior corneal pigmentations			H18.05*	Posterior corneal pigmentations			H18.05*	Posterior corneal pigmentations			H18.05*	Posterior corneal pigmentations			H18.05*	Posterior corneal pigmentations			H18.05*	Posterior corneal pigmentations			H18.05*	Posterior corneal pigmentations			H18.05*	Posterior corneal pigmentations			H18.05*	Posterior corneal pigmentations			H18.05*	Posterior corneal pigmentations			H18.05*	Posterior corneal pigmentations			H18.05*	Posterior corneal pigmentations			H18.05*	Posterior corneal pigmentations			H18.05*	Posterior corneal pigmentations			H18.05*	Posterior corneal pigmentations			H18.05*	Posterior corneal pigmentations			H18.05*	Posterior corneal pigmentations			H18.05*	Posterior corneal pigmentations			H18.05*	Posterior corneal pigmentations			H18.05*	Posterior corneal pigmentations			H18.05*	Posterior corneal pigmentations			H18.05*	Posterior corneal pigmentations			H18.05*	Posterior corneal pigmentations			H18.05*	Posterior corneal pigmentations			H18.05*	Posterior corneal pigmentations			H18.05*	Posterior corneal pigmentations			H18.05*	Posterior corneal pigmentations			H18.05*	Posterior corneal pigmentations			H18.05*	Posterior corneal pigmentations			H18.05*	Posterior corneal pigmentations			H18.05*	Posterior corneal pigmentations			H18.05*	Posterior corneal pigmentations			H18.05*	Posterior corneal pigmentations			H18.05*	Posterior corneal pigmentations			H18.05*	Posterior corneal pigmentations			H18.05*	Posterior corneal pigmentations			H18.05*	Posterior corneal pigmentations			H18.05*	Posterior corneal pigmentations			H18.05*	Posterior corneal pigmentations			H18.05*	Posterior corneal pigmentations			H18.05*	Posterior corneal pigmentations			H18.05*	Posterior corneal pigmentations			H18.05*	Posterior corneal pigmentations			H18.05*	Posterior corneal pigmentations			H18.05*	Posterior corneal pigmentations			H18.05*	Posterior corneal pigmentations			H18.05*	Posterior corneal pigmentations			H18.05*	Posterior corneal pigmentations			H18.05*	Posterior corneal pigmentations			H18.05*	Posterior corneal pigmentations			H18.05*	Posterior corneal pigmentations			H18.05*	Posterior corneal pigmentations			H18.05*	Posterior corneal pigmentations			H18.05*	Posterior corneal pigmentations			H18.05*	Posterior corneal pigmentations			H18.05*	Posterior corneal pigmentations			H18.05*	Posterior corneal pigmentations			H18.05*	Posterior corneal pigmentations			H18.05*	Posterior corneal pigmentations			H18.05*	Posterior corneal pigmentations			H18.05*	Posterior corneal pigmentations			H18.05*	Posterior corneal pigmentations			H18.05*	Posterior corneal pigmentations			H18.05*	Posterior corneal pigmentations			H18.05*	Posterior corneal pigmentations			H18.05*	Posterior corneal pigmentations			H18.05*	Posterior corneal pigmentations			H18.05*	Posterior corneal pigmentations			H18.05*	Posterior corneal pigmentations			H18.05*	Posterior corneal pigmentations			H18.05*	Posterior corneal pigmentations			H18.05*	Posterior corneal pigmentations			H18.05*	Posterior corneal pigmentations			H18.05*	Posterior corneal pigmentations			H18.05*	Posterior corneal pigmentations			H18.05*	Posterior corneal pigmentations			H18.05*	Posterior corneal pigmentations			H18.05*	Posterior corneal pigmentations			H18.05*	Posterior corneal pigmentations			H18.05*	Posterior corneal pigmentations			H18.05*	Posterior corneal pigmentations			H18.05*	Posterior corneal pigmentations			H18.05*	Posterior corneal pigmentations			H18.05*	Posterior corneal pigmentations			H18.05*	Posterior corneal pigmentations			H18.05*	Posterior corneal pigmentations			H18.05*	Posterior corneal pigmentations			H18.05*	Posterior corneal pigmentations			H18.05*	Posterior corneal pigmentations			H18.05*	Posterior corneal pigmentations			H18.05*	Posterior corneal pigmentations			H18.05*	Posterior corneal pigmentations			H18.05*	Posterior corneal pigmentations			H18.05*	Posterior corneal pigmentations			H18.05*	Posterior corneal pigmentations			H18.05*	Posterior corneal pigmentations			H18.05*	Posterior corneal pigmentations			H18.05*	Posterior corneal pigmentations			H18.05*	Posterior corneal pigmentations			H18.05*	Posterior corneal pigmentations			H18.05*	Posterior corneal pigmentations			H18.05*	Posterior corneal pigmentations			H18.05*	Posterior corneal pigmentations			H18.05*	Posterior corneal pigmentations			H18.05*	Posterior corneal pigmentations			H18.05*	Posterior corneal pigmentations			H18.05*	Posterior corneal pigmentations			H18.05*	Posterior corneal pigmentations			H18.05*	Posterior corneal pigmentations			H18.05*	Posterior corneal pigmentations			H18.05*	Posterior corneal pigmentations			H18.05*	Posterior corneal pigmentations			H18.05*	Posterior corneal pigmentations			H18.05*	Posterior corneal pigmentations			H18.05*	Posterior corneal pigmentations			H18.05*	Posterior corneal pigmentations			H18.05*	Posterior corneal pigmentations			H18.05*	Posterior corneal pigmentations			H18.05*	Posterior corneal pigmentations			H18.05*	Posterior corneal pigmentations			H18.05*	Posterior corneal pigmentations			H18.05*	Posterior corneal pigmentations			H18.05*	Posterior corneal pigmentations			H18.05*	Posterior corneal pigmentations			H18.05*	Posterior corneal pigmentations			H18.05*	Posterior corneal pigmentations			H18.05*	Posterior corneal pigmentations			H18.05*	Posterior corneal pigmentations			H18.05*	Posterior corneal pigmentations			H18.05*	Posterior corneal pigmentations			H18.05*	Posterior corneal pigmentations			H18.05*	Posterior corneal pigmentations			H18.05*	Posterior corneal pigmentations			H18.05*	Posterior corneal pigmentations			H18.05*	Posterior corneal pigmentations			H18.05*	Posterior corneal pigmentations			H18.05*	Posterior corneal pigmentations			H18.05*	Posterior corneal pigmentations			H18.05*	Posterior corneal pigmentations			H18.05*	Posterior corneal pigmentations			H18.05*	Posterior corneal pigmentations			H18.05*	Posterior corneal pigmentations			H18.05*	Posterior corneal pigmentations			H18.05*	Posterior corneal pigmentations			H18.05*	Posterior corneal pigmentations			H18.05*	Posterior corneal pigmentations			H18.05*	Posterior corneal pigmentations			H18.05*	Posterior corneal pigmentations			H18.05*	Posterior corneal pigmentations			H18.05*	Posterior corneal pigmentations			H18.05*	Posterior corneal pigmentations			H18.05*	Posterior corneal pigmentations			H18.05*	Posterior corneal pigmentations			H18.05*	Posterior corneal pigmentations			H18.05*	Posterior corneal pigmentations			H18.05*	Posterior corneal pigmentations			H18.05*	Posterior corneal pigmentations			H18.05*	Posterior corneal pigmentations			H18.05*	Posterior corneal pigmentations			H18.05*	Posterior corneal pigmentations			H18.05*	Posterior corneal pigmentations			H18.05*	Posterior corneal pigmentations			H18.05*	Posterior corneal pigmentations			H18.05*	Posterior corneal pigmentations			H18.05*	Posterior corneal pigmentations			H18.05*	Posterior corneal pigmentations			H18.05*	Posterior corneal pigmentations			H18.05*	Posterior corneal pigmentations			H18.05*	Posterior corneal pigmentations			H18.05*	Posterior corneal pigmentations			H18.05*	Posterior corneal pigmentations			H18.05*	Posterior corneal pigmentations			H18.05*	Posterior corneal pigmentations			H18.05*	Posterior corneal pigmentations			H18.05*	Posterior corneal pigmentations			H18.05*	Posterior corneal pigmentations			H18.05*	Posterior corneal pigmentations			H18.05*	Posterior corneal pigmentations			H18.05*	Posterior corneal pigmentations			H18.05*	Posterior corneal pigmentations			H18.05*	Posterior corneal pigmentations			H18.05*	Posterior corneal pigmentations			H18.05*	Posterior corneal pigmentations			H18.05*	Posterior corneal pigmentations			H18.05*	Posterior corneal pigmentations			H18.05*	Posterior corneal pigmentations			H18.05*	Posterior corneal pigmentations			H18.05*	Posterior corneal pigmentations			H18.05*	Posterior corneal pigmentations			H18.05*	Posterior corneal pigmentations			H18.05*	Posterior corneal pigmentations			H18.05*	Posterior corneal pigmentations			H18.05*	Posterior corneal pigmentations			H18.05*	Posterior corneal pigmentations			H18.05*	Posterior corneal pigmentations			H18.05*	Posterior corneal pigmentations			H18.05*	Posterior corneal pigmentations			H18.05*	Posterior corneal pigmentations			H18.05*	Posterior corneal pigmentations			H18.05*	Posterior corneal pigmentations			H18.05*	Posterior corneal pigmentations			H18.05*	Posterior corneal pigmentations			H18.05*	Posterior corneal pigmentations			H18.05*	Posterior corneal pigmentations			H18.05*	Posterior corneal pigmentations			H18.05*	Posterior corneal pigmentations			H18.05*	Posterior corneal pigmentations			H18.05*	Posterior corneal pigmentations			H18.05*	Posterior corneal pigmentations			H18.05*	Posterior corneal pigmentations			H18.05*	Posterior corneal pigmentations			H18.05*	Posterior corneal pigmentations			H18.05*	Posterior corneal pigmentations			H18.05*	Posterior corneal pigmentations			H18.05*	Posterior corneal pigmentations			H18.05*	Posterior corneal pigmentations			H18.05*	Posterior corneal pigmentations			H18.05*	Posterior corneal pigmentations			H18.05*	Posterior corneal pigmentations			H18.05*	Posterior corneal pigmentations			H18.05*	Posterior corneal pigmentations			H18.05*	Posterior corneal pigmentations			H18.05*	Posterior corneal pigmentations			H18.05*	Posterior corneal pigmentations			H18.05*	Posterior corneal pigmentations			H18.05*	Posterior corneal pigmentations			H18.05*	Posterior corneal pigmentations			H18.05*	Posterior corneal pigmentations			H18.05*	Posterior corneal pigmentations			H18.05*	Posterior corneal pigmentations			H18.05*	Posterior corneal pigmentations			H18.05*	Posterior corneal pigmentations			H18.05*	Posterior corneal pigmentations			H18.05*	Posterior corneal pigmentations			H18.05*	Posterior corneal pigmentations			H18.05*	Posterior corneal pigmentations			H18.05*	Posterior corneal pigmentations			H18.05*	Posterior corneal pigmentations			H18.05*	Posterior corneal pigmentations			H18.05*	Posterior corneal pigmentations			H18.05*	Posterior corneal pigmentations			H18.05*	Posterior corneal pigmentations			H18.05*	Posterior corneal pigmentations			H18.05*	Posterior corneal pigmentations			H18.05*	Posterior corneal pigmentations			H18.05*	Posterior corneal pigmentations			H18.05*	Posterior corneal pigmentations			H18.05*	Posterior corneal pigmentations			H18.05*	Posterior corneal pigmentations			H18.05*	Posterior corneal pigmentations			H18.05*	Posterior corneal pigmentations			H18.05*	Posterior corneal pigmentations			H18.05*	Posterior corneal pigmentations			H18.05*	Posterior corneal pigmentations			H18.05*	Posterior corneal pigmentations			H18.05*	Posterior corneal pigmentations			H18.05*	Posterior corneal pigmentations			H18.05*	Posterior corneal pigmentations			H18.05*	Posterior corneal pigmentations			H18.05*	Posterior corneal pigmentations			H18.05*	Posterior corneal pigmentations			H18.05*	Posterior corneal pigmentations			H18.05*	Posterior corneal pigmentations			H18.05*	Posterior corneal pigmentations			H18.05*	Posterior corneal pigmentations			H18.05*	Posterior corneal pigmentations			H18.05*	Posterior corneal pigmentations			H18.05*	Posterior corneal pigmentations			H18.05*	Posterior corneal pigmentations			H18.05*	Posterior corneal pigmentations			H18.05*	Posterior corneal pigmentations			H18.05*	Posterior corneal pigmentations			H18.05*	Posterior corneal pigmentations			H18.05*	Posterior corneal pigmentations			H18.05*	Posterior corneal pigmentations			H18.05*	Posterior corneal pigmentations			H18.05*	Posterior corneal pigmentations			H18.05*	Posterior corneal pigmentations			H18.05*	Posterior corneal pigmentations			H18.05*	Posterior corneal pigmentations			H18.05*	Posterior corneal pigmentations			H18.05*	Posterior corneal pigmentations			H18.05*	Posterior corneal pigmentations			H18.05*	Posterior corneal pigmentations			H18.05*	Posterior corneal pigmentations			H18.05*	Posterior corneal pigmentations			H18.05*	Posterior corneal pigmentations			H18.05*	Posterior corneal pigmentations			H18.05*	Posterior corneal pigmentations			H18.05*	Posterior corneal pigmentations			H18.05*	Posterior corneal pigmentations			H18.05*	Posterior corneal pigmentations			H18.05*	Posterior corneal pigmentations			H18.05*	Posterior corneal pigmentations			H18.05*	Posterior corneal pigmentations			H18.05*	Posterior corneal pigmentations			H18.05*	Posterior corneal pigmentations			H18.05*	Posterior corneal pigmentations			H18.05*	Posterior corneal pigmentations			H18.05*	Posterior corneal pigmentations			H18.05*	Posterior corneal pigmentations			H18.05*	Posterior corneal pigmentations			H18.05*	Posterior corneal pigmentations			H18.05*	Posterior corneal pigmentations			H18.05*	Posterior corneal pigmentations			H18.05*	Posterior corneal pigmentations			H18.05*	Posterior corneal pigmentations			H18.05*	Posterior corneal pigmentations			H18.05*	Posterior corneal pigmentations			H18.05*	Posterior corneal pigmentations			H18.05*	Posterior corneal pigmentations			H18.05*	Posterior corneal pigmentations			H18.05*	Posterior corneal pigmentations			H18.05*	Posterior corneal pigmentations			H18.05*	Posterior corneal pigmentations			H18.05*	Posterior corneal pigmentations			H18.05*	Posterior corneal pigmentations			H18.05*	Posterior corneal pigmentations			H18.05*	Posterior corneal pigmentations			H18.05*	Posterior corneal pigmentations			H18.05*	Posterior corneal pigmentations			H18.05*	Posterior corneal pigmentations			H18.05*	Posterior corneal pigmentations			H18.05*	Posterior corneal pigmentations			H18.05*	Posterior corneal pigmentations			H18.05*	Posterior corneal pigmentations			H18.05*	Posterior corneal pigmentations			H18.05*	Posterior corneal pigmentations			H18.05*	Posterior corneal pigmentations			H18.05*	Posterior corneal pigmentations			H18.05*	Posterior corneal pigmentations			H18.05*	Posterior corneal pigmentations			H18.05*	Posterior corneal pigmentations			H18.05*	Posterior corneal pigmentations			H18.05*	Posterior corneal pigmentations			H18.05*	Posterior corneal pigmentations			H18.05*	Posterior corneal pigmentations			H18.05*	Posterior corneal pigmentations			H18.05*	Posterior corneal pigmentations			H18.05*	Posterior corneal pigmentations			H18.05*	Posterior corneal pigmentations			H18.05*	Posterior corneal pigmentations			H18.05*	Posterior corneal pigmentations			H18.05*	Posterior corneal pigmentations			H18.05*	Posterior corneal pigmentations			H18.05*	Posterior corneal pigmentations			H18.05*	Posterior corneal pigmentations			H18.05*	Posterior corneal pigmentations			H18.05*	Posterior corneal pigmentations			H18.05*	Posterior corneal pigmentations			H18.05*	Posterior corneal pigmentations			H18.05*	Posterior corneal pigmentations			H18.05*	Posterior corneal pigmentations			H18.05*	Posterior corneal pigmentations			H18.05*	Posterior corneal pigmentations			H18.05*	Posterior corneal pigmentations			H18.05*	Posterior corneal pigmentations			H18.05*	Posterior corneal pigmentations			H18.05*	Posterior corneal pigmentations			H18.05*	Posterior corneal pigmentations			H18.05*	Posterior corneal pigmentations			H18.05*	Posterior corneal pigmentations			H18.05*	Posterior corneal pigmentations			H18.05*	Posterior corneal pigmentations			H18.05*	Posterior corneal pigmentations			H18.05*	Posterior corneal pigmentations			H18.05*	Posterior corneal pigmentations			H18.05*	Posterior corneal pigmentations			H18.05*	Posterior corneal pigmentations			H18.05*	Posterior corneal pigmentations			H18.05*	Posterior corneal pigmentations			H18.05*	Posterior corneal pigmentations			H18.05*	Posterior corneal pigmentations			H18.05*	Posterior corneal pigmentations			H18.05*	Posterior corneal pigmentations			H18.05*	Posterior corneal pigmentations			H18.05*	Posterior corneal pigmentations			H18.05*	Posterior corneal pigmentations			H18.05*	Posterior corneal pigmentations			H18.05*	Posterior corneal pigmentations			H18.05*	Posterior corneal pigmentations			H18.05*	Posterior corneal pigmentations			H18.05*	Posterior corneal pigmentations			H18.05*	Posterior corneal pigmentations			H18.05*	Posterior corneal pigmentations			H18.05*	Posterior corneal pigmentations			H18.05*	Posterior corneal pigmentations			H18.05*	Posterior corneal pigmentations			H18.05*	Posterior corneal pigmentations			H18.05*	Posterior corneal pigmentations			H18.05*	Posterior corneal pigmentations			H18.05*	Posterior corneal pigmentations			H18.05*	Posterior corneal pigmentations			H18.05*	Posterior corneal pigmentations			H18.05*	Posterior corneal pigmentations			H18.05*	Posterior corneal pigmentations			H18.05*	Posterior corneal pigmentations			H18.05*	Posterior corneal pigmentations			H18.05*	Posterior corneal pigmentations			H18.05*	Posterior corneal pigmentations			H18.05*	Posterior corneal pigmentations			H18.05*	Posterior corneal pigmentations			H18.05*	Posterior corneal pigmentations			H18.05*	Posterior corneal pigmentations			H18.05*	Posterior corneal pigmentations			H18.05*	Posterior corneal pigmentations			H18.05*	Posterior corneal pigmentations			H18.05*	Posterior corneal pigmentations			H18.05*	Posterior corneal pigmentations			H18.05*	Posterior corneal pigmentations			H18.05*	Posterior corneal pigmentations			H18.05*	Posterior corneal pigmentations			H18.05*	Posterior corneal pigmentations			H18.05*	Posterior corneal pigmentations			H18.05*	Posterior corneal pigmentations			H18.05*	Posterior corneal pigmentations			H18.05*	Posterior corneal pigmentations			H18.05*	Posterior corneal pigmentations			H18.05*	Posterior corneal pigmentations			H18.05*	Posterior corneal pigmentations			H18.05*	Posterior corneal pigmentations			H18.05*	Posterior corneal pigmentations			H18.05*	Posterior corneal pigmentations			H18.05*	Posterior corneal pigmentations			H18.05*	Posterior corneal pigmentations			H18.05*	Posterior corneal pigmentations			H18.05*	Posterior corneal pigmentations			H18.05*	Posterior corneal pigmentations			H18.05*	Posterior corneal pigmentations			H18.05*	Posterior corneal pigmentations			H18.05*	Posterior corneal pigmentations			H18.05*	Posterior corneal pigmentations			H18.05*	Posterior corneal pigmentations			H18.05*	Posterior corneal pigmentations			H18.05*	Posterior corneal pigmentations			H18.05*	Posterior corneal pigmentations			H18.05*	Posterior corneal pigmentations			H18.05*	Posterior corneal pigmentations			H18.05*	Posterior corneal pigmentations			H18.05*	Posterior corneal pigmentations			H18.05*	Posterior corneal pigmentations			H18.05*	Posterior corneal pigmentations			H18.05*	Posterior corneal pigmentations			H18.05*	Posterior corneal pigmentations			H18.05*	Posterior corneal pigmentations			H18.05*	Posterior corneal pigmentations			H18.05*	Posterior corneal pigmentations			H18.05*	Posterior corneal pigmentations			H18.05*	Posterior corneal pigmentations			H18.05*	Posterior corneal pigmentations			H18.05*	Posterior corneal pigmentations			H18.05*	Posterior corneal pigmentations			H18.05*	Posterior corneal pigmentations			H18.05*	Posterior corneal pigmentations			H18.05*	Posterior corneal pigmentations			H18.05*	Posterior corneal pigmentations			H18.05*	Posterior corneal pigmentations			H18.05*	Posterior corneal pigmentations			H18.05*	Posterior corneal pigmentations			H18.05*	Posterior corneal pigmentations			H18.05*	Posterior corneal pigmentations			H18.05*	Posterior corneal pigmentations			H18.05*	Posterior corneal pigmentations			H18.05*	Posterior corneal pigmentations			H18.05*	Posterior corneal pigmentations			H18.05*	Posterior corneal pigmentations			H18.05*	Posterior corneal pigmentations			H18.05*	Posterior corneal pigmentations			H18.05*	Posterior corneal pigmentations			H18.05*	Posterior corneal pigmentations			H18.05*	Posterior corneal pigmentations			H18.05*	Posterior corneal pigmentations			H18.05*	Posterior corneal pigmentations			H18.05*	Posterior corneal pigmentations			H18.05*	Posterior corneal pigmentations			H18.05*	Posterior corneal pigmentations			H18.05*	Posterior corneal pigmentations			H18.05*	Posterior corneal pigmentations			H18.05*	Posterior corneal pigmentations			H18.05*	Posterior corneal pigmentations			H18.05*	Posterior corneal pigmentations			H18.05*	Posterior corneal pigmentations			H18.05*	Posterior corneal pigmentations			H18.05*	Posterior corneal pigmentations			H18.05*	Posterior corneal pigmentations			H18.05*	Posterior corneal pigmentations			H18.05*	Posterior corneal pigmentations			H18.05*	Posterior corneal pigmentations			H18.05*	Posterior corneal pigmentations			H18.05*	Posterior corneal pigmentations			H18.05*	Posterior corneal pigmentations			H18.05*	Posterior corneal pigmentations			H18.05*	Posterior corneal pigmentations			H18.05*	Posterior corneal pigmentations			H18.05*	Posterior corneal pigmentations			H18.05*	Posterior corneal pigmentations			H18.05*	Posterior corneal pigmentations			H18.05*	Posterior corneal pigmentations			H18.05*	Posterior corneal pigmentations			H18.05*	Posterior corneal pigmentations			H18.05*	Posterior corneal pigmentations			H18.05*	Posterior corneal pigmentations			H18.05*	Posterior corneal pigmentations			H18.05*	Posterior corneal pigmentations			H18.05*	Posterior corneal pigmentations			H18.05*	Posterior corneal pigmentations			H18.05*	Posterior corneal pigmentations			H18.05*	Posterior corneal pigmentations			H18.05*	Posterior corneal pigmentations			H18.05*	Posterior corneal pigmentations			H18.05*	Posterior corneal pigmentations			H18.05*	Posterior corneal pigmentations			H18.05*	Posterior corneal pigmentations			H18.05*	Posterior corneal pigmentations			H18.05*	Posterior corneal pigmentations			H18.05*	Posterior corneal pigmentations			H18.05*	Posterior corneal pigmentations			H18.05*	Posterior corneal pigmentations			H18.05*	Posterior corneal pigmentations			H18.05*	Posterior corneal pigmentations			H18.05*	Posterior corneal pigmentations			H18.05*	Posterior corneal pigmentations			H18.05*	Posterior corneal pigmentations			H18.05*	Posterior corneal pigmentations			H18.05*	Posterior corneal pigmentations			H18.05*	Posterior corneal pigmentations			H18.05*	Posterior corneal pigmentations			H18.05*	Posterior corneal pigmentations			H18.05*	Posterior corneal pigmentations			H18.05*	Posterior corneal pigmentations			H18.05*	Posterior corneal pigmentations			H18.05*	Posterior corneal pigmentations			H18.05*	Posterior corneal pigmentations			H18.05*	Posterior corneal pigmentations			H18.05*	Posterior corneal pigmentations			H18.05*	Posterior corneal pigmentations			H18.05*	Posterior corneal pigmentations			H18.05*	Posterior corneal pigmentations			H18.05*	Posterior corneal pigmentations			H18.05*	Posterior corneal pigmentations			H18.05*	Posterior corneal pigmentations			H18.05*	Posterior corneal pigmentations			H18.05*	Posterior corneal pigmentations			H18.05*	Posterior corneal pigmentations			H18.05*	Posterior corneal pigmentations			H18.05*	Posterior corneal pigmentations			H18.05*	Posterior corneal pigmentations			H18.05*	Posterior corneal pigmentations			H18.05*	Posterior corneal pigmentations			H18.05*	Posterior corneal pigmentations			H18.05*	Posterior corneal pigmentations			H18.05*	Posterior corneal pigmentations			H18.05*	Posterior corneal pigmentations			H18.05*	Posterior corneal pigmentations			H18.05*	Posterior corneal pigmentations			H18.05*	Posterior corneal pigmentations			H18.05*	Posterior corneal pigmentations			H18.05*	Posterior corneal pigmentations			H18.05*	Posterior corneal pigmentations			H18.05*	Posterior corneal pigmentations			H18.05*	Posterior corneal pigmentations			H18.05*	Posterior corneal pigmentations			H18.05*	Posterior corneal pigmentations			H18.05*	Posterior corneal pigmentations			H18.05*	Posterior corneal pigmentations			H18.05*	Posterior corneal pigmentations			H18.05*	Posterior corneal pigmentations			H18.05*	Posterior corneal pigmentations			H18.05*	Posterior corneal pigmentations			H18.05*	Posterior corneal pigmentations			H18.05*	Posterior corneal pigmentations			H18.05*	Posterior corneal pigmentations			H18.05*	Posterior corneal pigmentations			H18.05*	Posterior corneal pigmentations			H18.05*	Posterior corneal pigmentations			H18.05*	Posterior corneal pigmentations			H18.05*	Posterior corneal pigmentations			H18.05*	Posterior corneal pigmentations			H18.05*	Posterior corneal pigmentations			H18.05*	Posterior corneal pigmentations			H18.05*	Posterior corneal pigmentations			H18.05*	Posterior corneal pigmentations			H18.05*	Posterior corneal pigmentations			H18.05*	Posterior corneal pigmentations			H18.05*	Posterior corneal pigmentations			H18.05*	Posterior corneal pigmentations			H18.05*	Posterior corneal pigmentations			H18.05*	Posterior corneal pigmentations			H18.05*	Posterior corneal pigmentations			H18.05*	Posterior corneal pigmentations			H18.05*	Posterior corneal pigmentations			H18.05*	Posterior corneal pigmentations			H18.05*	Posterior corneal pigmentations			H18.05*	Posterior corneal pigmentations			H18.05*	Posterior corneal pigmentations			H18.05*	Posterior corneal pigmentations			H18.05*	Posterior corneal pigmentations			H18.05*	Posterior corneal pigmentations			H18.05*	Posterior corneal pigmentations			H18.05*	Posterior corneal pigmentations			H18.05*	Posterior corneal pigmentations			H18.05*	Posterior corneal pigmentations			H18.05*	Posterior corneal pigmentations			H18.05*	Posterior corneal pigmentations			H18.05*	Posterior corneal pigmentations			H18.05*	Posterior corneal pigmentations			H18.05*	Posterior corneal pigmentations			H18.05*	Posterior corneal pigmentations			H18.05*	Posterior corneal pigmentations			H18.05*	Posterior corneal pigmentations			H18.05*	Posterior corneal pigmentations			H18.05*	Posterior corneal pigmentations			H18.05*	Posterior corneal pigmentations			H18.05*	Posterior corneal pigmentations			H18.05*	Posterior corneal pigmentations			H18.05*	Posterior corneal pigmentations			H18.05*	Posterior corneal pigmentations			H18.05*	Posterior corneal pigmentations			H18.05*	Posterior corneal pigmentations			H18.05*	Posterior corneal pigmentations			H18.05*	Posterior corneal pigmentations			H18.05*	Posterior corneal pigmentations			H18.05*	Posterior corneal pigmentations			H18.05*	Posterior corneal pigmentations			H18.05*	Posterior corneal pigmentations			H18.05*	Posterior corneal pigmentations			H18.05*	Posterior corneal pigmentations			H18.05*	Posterior corneal pigmentations			H18.05*	Posterior corneal pigmentations			H18.05*	Posterior corneal pigmentations			H18.05*	Posterior corneal pigmentations			H18.05*	Posterior corneal pigmentations			H18.05*	Posterior corneal pigmentations			H18.05*	Posterior corneal pigmentations			H18.05*	Posterior corneal pigmentations			H18.05*	Posterior corneal pigmentations			H18.05*	Posterior corneal pigmentations			H18.05*	Posterior corneal pigmentations			H18.05*	Posterior corneal pigmentations			H18.05*	Posterior corneal pigmentations			H18.05*	Posterior corneal pigmentations			H18.05*	Posterior corneal pigmentations			H18.05*	Posterior corneal pigmentations			H18.05*	Posterior corneal pigmentations			H18.05*	Posterior corneal pigmentations			H18.05*	Posterior corneal pigmentations			H18.05*	Posterior corneal pigmentations			H18.05*	Posterior corneal pigmentations			H18.05*	Posterior corneal pigmentations			H18.05*	Posterior corneal pigmentations			H18.05*	Posterior corneal pigmentations			H18.05*	Posterior corneal pigmentations			H18.05*	Posterior corneal pigmentations			H18.05*	Posterior corneal pigmentations			H18.05*	Posterior corneal pigmentations			H18.05*	Posterior corneal pigmentations			H18.05*	Posterior corneal pigmentations			H18.05*	Posterior corneal pigmentations			H18.05*	Posterior corneal pigmentations			H18.05*	Posterior corneal pigmentations			H18.05*	Posterior corneal pigmentations			H18.05*	Posterior corneal pigmentations			H18.05*	Posterior corneal pigmentations			H18.05*	Posterior corneal pigmentations			H18.05*	Posterior corneal pigmentations			H18.05*	Posterior corneal pigmentations			H18.05*	Posterior corneal pigmentations			H18.05*	Posterior corneal pigmentations			H18.05*	Posterior corneal pigmentations			H18.05*	Posterior corneal pigmentations			H18.05*	Posterior corneal pigmentations			H18.05*	Posterior corneal pigmentations			H18.05*	Posterior corneal pigmentations			H18.05*	Posterior corneal pigmentations			H18.05*	Posterior corneal pigmentations			H18.05*	Posterior corneal pigmentations			H18.05*	Posterior corneal pigmentations			H18.05*	Posterior corneal pigmentations			H18.05*	Posterior corneal pigmentations			H18.05*	Posterior corneal pigmentations			H18.05*	Posterior corneal pigmentations			H18.05*	Posterior corneal pigmentations			H18.05*	Posterior corneal pigmentations			H18.05*	Posterior corneal pigmentations			H18.05*	Posterior corneal pigmentations			H18.05*	Posterior corneal pigmentations			H18.05*	Posterior corneal pigmentations			H18.05*	Posterior corneal pigmentations			H18.05*	Posterior corneal pigmentations			H18.05*	Posterior corneal pigmentations			H18.05*	Posterior corneal pigmentations			H18.05*	Posterior corneal pigmentations			H18.05*	Posterior corneal pigmentations			H18.05*	Posterior corneal pigmentations			H18.05*	Posterior corneal pigmentations			H18.05*	Posterior corneal pigmentations			H18.05*	Posterior corneal pigmentations			H18.05*	Posterior corneal pigmentations			H18.05*	Posterior corneal pigmentations			H18.05*	Posterior corneal pigmentations			H18.05*	Posterior corneal pigmentations			H18.05*	Posterior corneal pigmentations			H18.05*	Posterior corneal pigmentations			H18.05*	Posterior corneal pigmentations			H18.05*	Posterior corneal pigmentations			H18.05*	Posterior corneal pigmentations			H18.05*	Posterior corneal pigmentations			H18.05*	Posterior corneal pigmentations			H18.05*	Posterior corneal pigmentations			H18.05*	Posterior corneal pigmentations			H18.05*	Posterior corneal pigmentations			H18.05*	Posterior corneal pigmentations			H18.05*	Posterior corneal pigmentations			H18.05*	Posterior corneal pigmentations			H18.05*	Posterior corneal pigmentations			H18.05*	Posterior corneal pigmentations			H18.05*	Posterior corneal pigmentations			H18.05*	Posterior corneal pigmentations			H18.05*	Posterior corneal pigmentations			H18.05*	Posterior corneal pigmentations			H18.05*	Posterior corneal pigmentations			H18.05*	Posterior corneal pigmentations			H18.05*	Posterior corneal pigmentations			H18.05*	Posterior corneal pigmentations			H18.05*	Posterior corneal pigmentations			H18.05*	Posterior corneal pigmentations			H18.05*	Posterior corneal pigmentations			H18.05*	Posterior corneal pigmentations			H18.05*	Posterior corneal pigmentations			H18.05*	Posterior corneal pigmentations			H18.05*	Posterior corneal pigmentations			H18.05*	Posterior corneal pigmentations			H18.05*	Posterior corneal pigmentations			H18.05*	Posterior corneal pigmentations			H18.05*	Posterior corneal pigmentations			H18.05*	Posterior corneal pigmentations			H18.05*	Posterior corneal pigmentations			H18.05*	Posterior corneal pigmentations			H18.05*	Posterior corneal pigmentations			H18.05*	Posterior corneal pigmentations			H18.05*	Posterior corneal pigmentations			H18.05*	Posterior corneal pigmentations			H18.05*	Posterior corneal pigmentations			H18.05*	Posterior corneal pigmentations			H18.05*	Posterior corneal pigmentations			H18.05*	Posterior corneal pigmentations			H18.05*	Posterior corneal pigmentations			H18.05*	Posterior corneal pigmentations			H18.05*	Posterior corneal pigmentations			H18.05*	Posterior corneal pigmentations			H18.05*	Posterior corneal pigmentations			H18.05*	Posterior corneal pigmentations			H18.05*	Posterior corneal pigmentations			H18.05*	Posterior corneal pigmentations			H18.05*	Posterior corneal pigmentations			H18.05*	Posterior corneal pigmentations			H18.05*	Posterior corneal pigmentations			H18.05*	Posterior corneal pigmentations			H18.05*	Posterior corneal pigmentations			H18.05*	Posterior corneal pigmentations			H18.05*	Posterior corneal pigmentations			H18.05*	Posterior corneal pigmentations			H18.05*	Posterior corneal pigmentations			H18.05*	Posterior corneal pigmentations			H18.05*	Posterior corneal pigmentations			H18.05*	Posterior corneal pigmentations			H18.05*	Posterior corneal pigmentations			H18.05*	Posterior corneal pigmentations			H18.05*	Posterior corneal pigmentations			H18.05*	Posterior corneal pigmentations			H18.05*	Posterior corneal pigmentations			H18.05*	Posterior corneal pigmentations			H18.05*	Posterior corneal pigmentations			H18.05*	Posterior corneal pigmentations			H18.05*	Posterior corneal pigmentations			H18.05*	Posterior corneal pigmentations			H18.05*	Posterior corneal pigmentations			H18.05*	Posterior corneal pigmentations			H18.05*	Posterior corneal pigmentations			H18.05*	Posterior corneal pigmentations			H18.05*	Posterior corneal pigmentations			H18.05*	Posterior corneal pigmentations			H18.05*	Posterior corneal pigmentations			H18.05*	Posterior corneal pigmentations			H18.05*	Posterior corneal pigmentations			H18.05*	Posterior corneal pigmentations			H18.05*	Posterior corneal pigmentations			H18.05*	Posterior corneal pigmentations			H18.05*	Posterior corneal pigmentations			H18.05*	Posterior corneal pigmentations			H18.05*	Posterior corneal pigmentations			H18.05*	Posterior corneal pigmentations			H18.05*	Posterior corneal pigmentations			H18.05*	Posterior corneal pigmentations			H18.05*	Posterior corneal pigmentations			H18.05*	Posterior corneal pigmentations			H18.05*	Posterior corneal pigmentations			H18.05*	Posterior corneal pigmentations			H18.05*	Posterior corneal pigmentations			H18.05*	Posterior corneal pigmentations			H18.05*	Posterior corneal pigmentations			H18.05*	Posterior corneal pigmentations			H18.05*	Posterior corneal pigmentations			H18.05*	Posterior corneal pigmentations			H18.05*	Posterior corneal pigmentations			H18.05*	Posterior corneal pigmentations			H18.05*	Posterior corneal pigmentations			H18.05*	Posterior corneal pigmentations			H18.05*	Posterior corneal pigmentations			H18.05*	Posterior corneal pigmentations			H18.05*	Posterior corneal pigmentations			H18.05*	Posterior corneal pigmentations			H18.05*	Posterior corneal pigmentations			H18.05*	Posterior corneal pigmentations			H18.05*	Posterior corneal pigmentations			H18.05*	Posterior corneal pigmentations			H18.05*	Posterior corneal pigmentations			H18.05*	Posterior corneal pigmentations			H18.05*	Posterior corneal pigmentations			H18.05*	Posterior corneal pigmentations			H18.05*	Posterior corneal pigmentations			H18.05*	Posterior corneal pigmentations			H18.05*	Posterior corneal pigmentations			H18.05*	Posterior corneal pigmentations			H18.05*	Posterior corneal pigmentations			H18.05*	Posterior corneal pigmentations			H18.05*	Posterior corneal pigmentations			H18.05*	Posterior corneal pigmentations			H18.05*	Posterior corneal pigmentations			H18.05*	Posterior corneal pigmentations			H18.05*	Posterior corneal pigmentations			H18.05*	Posterior corneal pigmentations			H18.05*	Posterior corneal pigmentations			H18.05*	Posterior corneal pigmentations			H18.05*	Posterior corneal pigmentations			H18.05*	Posterior corneal pigmentations			H18.05*	Posterior corneal pigmentations			H18.05*	Posterior corneal pigmentations			H18.05*	Posterior corneal pigmentations			H18.05*	Posterior corneal pigmentations			H18.05*	Posterior corneal pigmentations			H18.05*	Posterior corneal pigmentations			H18.05*	Posterior corneal pigmentations			H18.05*	Posterior corneal pigmentations			H18.05*	Posterior corneal pigmentations			H18.05*	Posterior corneal pigmentations			H18.05*	Posterior corneal pigmentations			H18.05*	Posterior corneal pigmentations			H18.05*	Posterior corneal pigmentations			H18.05*	Posterior corneal pigmentations			H18.05*	Posterior corneal pigmentations			H18.05*	Posterior corneal pigmentations			H18.05*	Posterior corneal pigmentations			H18.05*	Posterior corneal pigmentations			H18.05*	Posterior corneal pigmentations			H18.05*	Posterior corneal pigmentations			H18.05*	Posterior corneal pigmentations			H18.05*	Posterior corneal pigmentations			H18.05*	Posterior corneal pigmentations			H18.05*	Posterior corneal pigmentations			H18.05*	Posterior corneal pigmentations			H18.05*	Posterior corneal pigmentations			H18.05*	Posterior corneal pigmentations			H18.05*	Posterior corneal pigmentations			H18.05*	Posterior corneal pigmentations			H18.05*	Posterior corneal pigmentations			H18.05*	Posterior corneal pigmentations			H18.05*	Posterior corneal pigmentations			H18.05*	Posterior corneal pigmentations			H18.05*	Posterior corneal pigmentations			H18.05*	Posterior corneal pigmentations			H18.05*	Posterior corneal pigmentations			H18.05*	Posterior corneal pigmentations			H18.05*	Posterior corneal pigmentations			H18.05*	Posterior corneal pigmentations			H18.05*	Posterior corneal pigmentations			H18.05*	Posterior corneal pigmentations			H18.05*	Posterior corneal pigmentations			H18.05*	Posterior corneal pigmentations			H18.05*	Posterior corneal pigmentations			H18.05*	Posterior corneal pigmentations			H18.05*	Posterior corneal pigmentations			H18.05*	Posterior corneal pigmentations			H18.05*	Posterior corneal pigmentations			H18.05*	Posterior corneal pigmentations			H18.05*	Posterior corneal pigmentations			H18.05*	Posterior corneal pigmentations			H18.05*	Posterior corneal pigmentations			H18.05*	Posterior corneal pigmentations			H18.05*	Posterior corneal pigmentations			H18.05*	Posterior corneal pigmentations			H18.05*	Posterior corneal pigmentations			H18.05*	Posterior corneal pigmentations			H18.05*	Posterior corneal pigmentations			H18.05*	Posterior corneal pigmentations			H18.05*	Posterior corneal pigmentations			H18.05*	Posterior corneal pigmentations			H18.05*	Posterior corneal pigmentations			H18.05*	Posterior corneal pigmentations			H18.05*	Posterior corneal pigmentations			H18.05*	Posterior corneal pigmentations			H18.05*	Posterior corneal pigmentations			H18.05*	Posterior corneal pigmentations			H18.05*	Posterior corneal pigmentations			H18.05*	Posterior corneal pigmentations			H18.05*	Posterior corneal pigmentations			H18.05*	Posterior corneal pigmentations			H18.05*	Posterior corneal pigmentations			H18.05*	Posterior corneal pigmentations			H18.05*	Posterior corneal pigmentations			H18.05*	Posterior corneal pigmentations			H18.05*	Posterior corneal pigmentations			H18.05*	Posterior corneal pigmentations			H18.05*	Posterior corneal pigmentations			H18.05*	Posterior corneal pigmentations			H18.05*	Posterior corneal pigmentations			H18.05*	Posterior corneal pigmentations			H18.05*	Posterior corneal pigmentations			H18.05*	Posterior corneal pigmentations			H18.05*	Posterior corneal pigmentations			H18.05*	Posterior corneal pigmentations			H18.05*	Posterior corneal pigmentations			H18.05*	Posterior corneal pigmentations			H18.05*	Posterior corneal pigmentations			H18.05*	Posterior corneal pigmentations			H18.05*	Posterior corneal pigmentations			H18.05*	Posterior corneal pigmentations			H18.05*	Posterior corneal pigmentations			H18.05*	Posterior corneal pigmentations			H18.05*	Posterior corneal pigmentations			H18.05*	Posterior corneal pigmentations			H18.05*	Posterior corneal pigmentations			H18.05*	Posterior corneal pigmentations			H18.05*	Posterior corneal pigmentations			H18.05*	Posterior corneal pigmentations			H18.05*	Posterior corneal pigmentations			H18.05*	Posterior corneal pigmentations			H18.05*	Posterior corneal pigmentations			H18.05*	Posterior corneal pigmentations			H18.05*	Posterior corneal pigmentations			H18.05*	Posterior corneal pigmentations			H18.05*	Posterior corneal pigmentations			H18.05*	Posterior corneal pigmentations			H18.05*	Posterior corneal pigmentations			H18.05*	Posterior corneal pigmentations			H18.05*	Posterior corneal pigmentations			H18.05*	Posterior corneal pigmentations			H18.05*	Posterior corneal pigmentations			H18.05*	Posterior corneal pigmentations			H18.05*	Posterior corneal pigmentations			H18.05*	Posterior corneal pigmentations			H18.05*	Posterior corneal pigmentations			H18.05*	Posterior corneal pigmentations			H18.05*	Posterior corneal pigmentations			H18.05*	Posterior corneal pigmentations			H18.05*	Posterior corneal pigmentations			H18.05*	Posterior corneal pigmentations			H18.05*	Posterior corneal pigmentations			H18.05*	Posterior corneal pigmentations			H18.05*	Posterior corneal pigmentations			H18.05*	Posterior corneal pigmentations			H18.05*	Posterior corneal pigmentations			H18.05*	Posterior corneal pigmentations			H18.05*	Posterior corneal pigmentations			H18.05*	Posterior corneal pigmentations			H18.05*	Posterior corneal pigmentations			H18.05*	Posterior corneal pigmentations			H18.05*	Posterior corneal pigmentations			H18.05*	Posterior corneal pigmentations			H18.05*	Posterior corneal pigmentations			H18.05*	Posterior corneal pigmentations			H18.05*	Posterior corneal pigmentations			H18.05*	Posterior corneal pigmentations			H18.05*	Posterior corneal pigmentations			H18.05*	Posterior corneal pigmentations			H18.05*	Posterior corneal pigmentations			H18.05*	Posterior corneal pigmentations			H18.05*	Posterior corneal pigmentations			H18.05*	Posterior corneal pigmentations			H18.05*	Posterior corneal pigmentations			H18.05*	Posterior corneal pigmentations			H18.05*	Posterior corneal pigmentations			H18.05*	Posterior corneal pigmentations			H18.05*	Posterior corneal pigmentations			H18.05*	Posterior corneal pigmentations			H18.05*	Posterior corneal pigmentations			H18.05*	Posterior corneal pigmentations			H18.05*	Posterior corneal pigmentations			H18.05*	Posterior corneal pigmentations			H18.05*	Posterior corneal pigmentations			H18.05*	Posterior corneal pigmentations			H18.05*	Posterior corneal pigmentations			H18.05*	Posterior corneal pigmentations			H18.05*	Posterior corneal pigmentations			H18.05*	Posterior corneal pigmentations			H18.05*	Posterior corneal pigmentations			H18.05*	Posterior corneal pigmentations			H18.05*	Posterior corneal pigmentations			H18.05*	Posterior corneal pigmentations			H18.05*	Posterior corneal pigmentations			H18.05*	Posterior corneal pigmentations			H18.05*	Posterior corneal pigmentations			H18.05*	Posterior corneal pigmentations			H18.05*	Posterior corneal pigmentations			H18.05*	Posterior corneal pigmentations			H18.05*	Posterior corneal pigmentations			H18.05*	Posterior corneal pigmentations			H18.05*	Posterior corneal pigmentations			H18.05*	Posterior corneal pigmentations			H18.05*	Posterior corneal pigmentations			H18.05*	Posterior corneal pigmentations			H18.05*	Posterior corneal pigmentations			H18.05*	Posterior corneal pigmentations			H18.05*	Posterior corneal pigmentations			H18.05*	Posterior corneal pigmentations			H18.05*	Posterior corneal pigmentations			H18.05*	Posterior corneal pigmentations			H18.05*	Posterior corneal pigmentations			H18.05*	Posterior corneal pigmentations			H18.05*	Posterior corneal pigmentations			H18.05*	Posterior corneal pigmentations			H18.05*	Posterior corneal pigmentations			H18.05*	Posterior corneal pigmentations			H18.05*	Posterior corneal pigmentations			H18.05*	Posterior corneal pigmentations			H18.05*	Posterior corneal pigmentations			H18.05*	Posterior corneal pigmentations			H18.05*	Posterior corneal pigmentations			H18.05*	Posterior corneal pigmentations			H18.05*	Posterior corneal pigmentations			H18.05*	Posterior corneal pigmentations			H18.05*	Posterior corneal pigmentations			H18.05*	Posterior corneal pigmentations			H18.05*	Posterior corneal pigmentations			H18.05*	Posterior corneal pigmentations			H18.05*	Posterior corneal pigmentations			H18.05*	Posterior corneal pigmentations			H18.05*	Posterior corneal pigmentations			H18.05*	Posterior corneal pigmentations			H18.05*	Posterior corneal pigmentations			H18.05*	Posterior corneal pigmentations			H18.05*	Posterior corneal pigmentations			H18.05*	Posterior corneal pigmentations			H18.05*	Posterior corneal pigmentations			H18.05*	Posterior corneal pigmentations			H18.05*	Posterior corneal pigmentations			H18.05*	Posterior corneal pigmentations			H18.05*	Posterior corneal pigmentations			H18.05*	Posterior corneal pigmentations			H18.05*	Posterior corneal pigmentations			H18.05*	Posterior corneal pigmentations			H18.05*	Posterior corneal pigmentations			H18.05*	Posterior corneal pigmentations			H18.05*	Posterior corneal pigmentations			H18.05*	Posterior corneal pigmentations			H18.05*	Posterior corneal pigmentations			H18.05*	Posterior corneal pigmentations			H18.05*	Posterior corneal pigmentations			H18.05*	Posterior corneal pigmentations			H18.05*	Posterior corneal pigmentations			H18.05*	Posterior corneal pigmentations			H18.05*	Posterior corneal pigmentations			H18.05*	Posterior corneal pigmentations			H18.05*	Posterior corneal pigmentations			H18.05*	Posterior corneal pigmentations			H18.05*	Posterior corneal pigmentations			H18.05*	Posterior corneal pigmentations			H18.05*	Posterior corneal pigmentations			H18.05*	Posterior corneal pigmentations			H18.05*	Posterior corneal pigmentations			H18.05*	Posterior corneal pigmentations			H18.05*	Posterior corneal pigmentations			H18.05*	Posterior corneal pigmentations			H18.05*	Posterior corneal pigmentations			H18.05*	Posterior corneal pigmentations			H18.05*	Posterior corneal pigmentations			H18.05*	Posterior corneal pigmentations			H18.05*	Posterior corneal pigmentations			H18.05*	Posterior corneal pigmentations			H18.05*	Posterior corneal pigmentations			H18.05*	Posterior corneal pigmentations			H18.05*	Posterior corneal pigmentations			H18.05*	Posterior corneal pigmentations			H18.05*	Posterior corneal pigmentations			H18.05*	Posterior corneal pigmentations			H18.05*	Posterior corneal pigmentations			H18.05*	Posterior corneal pigmentations			H18.05*	Posterior corneal pigmentations			H18.05*	Posterior corneal pigmentations			H18.05*	Posterior corneal pigmentations			H18.05*	Posterior corneal pigmentations			H18.05*	Posterior corneal pigmentations			H18.05*	Posterior corneal pigmentations			H18.05*	Posterior corneal pigmentations			H18.05*	Posterior corneal pigmentations			H18.05*	Posterior corneal pigmentations			H18.05*	Posterior corneal pigmentations			H18.05*	Posterior corneal pigmentations			H18.05*	Posterior corneal pigmentations			H18.05*	Posterior corneal pigmentations			H18.05*	Posterior corneal pigmentations			H18.05*	Posterior corneal pigmentations			H18.05*	Posterior corneal pigmentations			H18.05*	Posterior corneal pigmentations			H18.05*	Posterior corneal pigmentations			H18.05*	Posterior corneal pigmentations			H18.05*	Posterior corneal pigmentations			H18.05*	Posterior corneal pigmentations			H18.05*	Posterior corneal pigmentations			H18.05*	Posterior corneal pigmentations			H18.05*	Posterior corneal pigmentations			H18.05*	Posterior corneal pigmentations			H18.05*	Posterior corneal pigmentations			H18.05*	Posterior corneal pigmentations			H18.05*	Posterior corneal pigmentations			H18.05*	Posterior corneal pigmentations			H18.05*	Posterior corneal pigmentations			H18.05*	Posterior corneal pigmentations			H18.05*	Posterior corneal pigmentations			H18.05*	Posterior corneal pigmentations			H18.05*	Posterior corneal pigmentations			H18.05*	Posterior corneal pigmentations			H18.05*	Posterior corneal pigmentations			H18.05*	Posterior corneal pigmentations			H18.05*	Posterior corneal pigmentations			H18.05*	Posterior corneal pigmentations			H18.05*	Posterior corneal pigmentations			H18.05*	Posterior corneal pigmentations			H18.05*	Posterior corneal pigmentations			H18.05*	Posterior corneal pigmentations			H18.05*	Posterior corneal pigmentations			H18.05*	Posterior corneal pigmentations			H18.05*	Posterior corneal pigmentations			H18.05*	Posterior corneal pigmentations			H18.05*	Posterior corneal pigmentations			H18.05*	Posterior corneal pigmentations			H18.05*	Posterior corneal pigmentations			H18.05*	Posterior corneal pigmentations			H18.05*	Posterior corneal pigmentations			H18.05*	Posterior corneal pigmentations			H18.05*	Posterior corneal pigmentations			H18.05*	Posterior corneal pigmentations			H18.05*	Posterior corneal pigmentations			H18.05*	Posterior corneal pigmentations			H18.05*	Posterior corneal pigmentations			H18.05*	Posterior corneal pigmentations			H18.05*	Posterior corneal pigmentations			H18.05*	Posterior corneal pigmentations			H18.05*	Posterior corneal pigmentations			H18.05*	Posterior corneal pigmentations			H18.05*	Posterior corneal pigmentations			H18.05*	Posterior corneal pigmentations			H18.05*	Posterior corneal pigmentations			H18.05*	Posterior corneal pigmentations			H18.05*	Posterior corneal pigmentations			H18.05*	Posterior corneal pigmentations			H18.05*	Posterior corneal pigmentations			H18.05*	Posterior corneal pigmentations			H18.05*	Posterior corneal pigmentations			H18.05*	Posterior corneal pigmentations			H18.05*	Posterior corneal pigmentations			H18.05*	Posterior corneal pigmentations			H18.05*	Posterior corneal pigmentations			H18.05*	Posterior corneal pigmentations			H18.05*	Posterior corneal pigmentations			H18.05*	Posterior corneal pigmentations			H18.05*	Posterior corneal pigmentations			H18.05*	Posterior corneal pigmentations			H18.05*	Posterior corneal pigmentations			H18.05*	Posterior corneal pigmentations			H18.05*	Posterior corneal pigmentations			H18.05*	Posterior corneal pigmentations			H18.05*	Posterior corneal pigmentations			H18.05*	Posterior corneal pigmentations			H18.05*	Posterior corneal pigmentations			H18.05*	Posterior corneal pigmentations			H18.05*	Posterior corneal pigmentations			H18.05*	Posterior corneal pigmentations			H18.05*	Posterior corneal pigmentations			H18.05*	Posterior corneal pigmentations			H18.05*	Posterior corneal pigmentations			H18.05*	Posterior corneal pigmentations			H18.05*	Posterior corneal pigmentations			H18.05*	Posterior corneal pigmentations			H18.05*	Posterior corneal pigmentations			H18.05*	Posterior corneal pigmentations			H18.05*	Posterior corneal pigmentations			H18.05*	Posterior corneal pigmentations			H18.05*	Posterior corneal pigmentations			H18.05*	Posterior corneal pigmentations			H18.05*	Posterior corneal pigmentations			H18.05*	Posterior corneal pigmentations			H18.05*	Posterior corneal pigmentations			H18.05*	Posterior corneal pigmentations			H18.05*	Posterior corneal pigmentations			H18.05*	Posterior corneal pigmentations			H18.05*	Posterior corneal pigmentations			H18.05*	Posterior corneal pigmentations			H18.05*	Posterior corneal pigmentations			H18.05*	Posterior corneal pigmentations			H18.05*	Posterior corneal pigmentations			H18.05*	Posterior corneal pigmentations			H18.05*	Posterior corneal pigmentations			H18.05*	Posterior corneal pigmentations			H18.05*	Posterior corneal pigmentations			H18.05*	Posterior corneal pigmentations			H18.05*	Posterior corneal pigmentations			H18.05*	Posterior corneal pigmentations			H18.05*	Posterior corneal pigmentations			H18.05*	Posterior corneal pigmentations			H18.05*	Posterior corneal pigmentations			H18.05*	Posterior corneal pigmentations			H18.05*	Posterior corneal pigmentations			H18.05*	Posterior corneal pigmentations			H18.05*	Posterior corneal pigmentations			H18.05*	Posterior corneal pigmentations			H18.05*	Posterior corneal pigmentations			H18.05*	Posterior corneal pigmentations			H18.05*	Posterior corneal pigmentations			H18.05*	Posterior corneal pigmentations			H18.05*	Posterior corneal pigmentations			H18.05*	Posterior corneal pigmentations			H18.05*	Posterior corneal pigmentations			H18.05*	Posterior corneal pigmentations			H18.05*	Posterior corneal pigmentations			H18.05*	Posterior corneal pigmentations			H18.05*	Posterior corneal pigmentations			H18.05*	Posterior corneal pigmentations			H18.05*	Posterior corneal pigmentations			H18.05*	Posterior corneal pigmentations			H18.05*	Posterior corneal pigmentations			H18.05*	Posterior corneal pigmentations			H18.05*	Posterior corneal pigmentations			H18.05*	Posterior corneal pigmentations			H18.05*	Posterior corneal pigmentations			H18.05*	Posterior corneal pigmentations			H18.05*	Posterior corneal pigmentations			H18.05*	Posterior corneal pigmentations			H18.05*	Posterior corneal pigmentations			H18.05*	Posterior corneal pigmentations			H18.05*	Posterior corneal pigmentations			H18.05*	Posterior corneal pigmentations			H18.05*	Posterior corneal pigmentations			H18.05*	Posterior corneal pigmentations			H18.05*	Posterior corneal pigmentations			H18.05*	Posterior corneal pigmentations			H18.05*	Posterior corneal pigmentations			H18.05*	Posterior corneal pigmentations			H18.05*	Posterior corneal pigmentations			H18.05*	Posterior corneal pigmentations			H18.05*	Posterior corneal pigmentations			H18.05*	Posterior corneal pigmentations			H18.05*	Posterior corneal pigmentations			H18.05*	Posterior corneal pigmentations			H18.05*	Posterior corneal pigmentations			H18.05*	Posterior corneal pigmentations			H18.05*	Posterior corneal pigmentations			H18.05*	Posterior corneal pigmentations			H18.05*	Posterior corneal pigmentations			H18.05*	Posterior corneal pigmentations			H18.05*	Posterior corneal pigmentations			H18.05*	Posterior corneal pigmentations			H18.05*	Posterior corneal pigmentations			H18.05*	Posterior corneal pigmentations			H18.05*	Posterior corneal pigmentations			H18.05*	Posterior corneal pigmentations			H18.05*	Posterior corneal pigmentations			H18.05*	Posterior corneal pigmentations			H18.05*	Posterior corneal pigmentations			H18.05*	Posterior corneal pigmentations			H18.05*	Posterior corneal pigmentations			H18.05*	Posterior corneal pigmentations			H18.05*	Posterior corneal pigmentations			H18.05*	Posterior corneal pigmentations			H18.05*	Posterior corneal pigmentations			H18.05*	Posterior corneal pigmentations			H18.05*	Posterior corneal pigmentations			H18.05*	Posterior corneal pigmentations			H18.05*	Posterior corneal pigmentations			H18.05*	Posterior corneal pigmentations			H18.05*	Posterior corneal pigmentations			H18.05*	Posterior corneal pigmentations			H18.05*	Posterior corneal pigmentations			H18.05*	Posterior corneal pigmentations			H18.05*	Posterior corneal pigmentations			H18.05*	Posterior corneal pigmentations			H18.05*	Posterior corneal pigmentations			H18.05*	Posterior corneal pigmentations			H18.05*	Posterior corneal pigmentations			H18.05*	Posterior corneal pigmentations			H18.05*	Posterior corneal pigmentations			H18.05*	Posterior corneal pigmentations			H18.05*	Posterior corneal pigmentations			H18.05*	Posterior corneal pigmentations			H18.05*	Posterior corneal pigmentations			H18.05*	Posterior corneal pigmentations			H18.05*	Posterior corneal pigmentations			H18.05*	Posterior corneal pigmentations			H18.05*	Posterior corneal pigmentations			H18.05*	Posterior corneal pigmentations			H18.05*	Posterior corneal pigmentations			H18.05*	Posterior corneal pigmentations			H18.05*	Posterior corneal pigmentations			H18.05*	Posterior corneal pigmentations			H18.05*	Posterior corneal pigmentations			H18.05*	Posterior corneal pigmentations			H18.05*	Posterior corneal pigmentations			H18.05*	Posterior corneal pigmentations			H18.05*	Posterior corneal pigmentations			H18.05*	Posterior corneal pigmentations			H18.05*	Posterior corneal pigmentations			H18.05*	Posterior corneal pigmentations			H18.05*	Posterior corneal pigmentations			H18.05*	Posterior corneal pigmentations			H18.05*	Posterior corneal pigmentations			H18.05*	Posterior corneal pigmentations			H18.05*	Posterior corneal pigmentations			H18.05*	Posterior corneal pigmentations			H18.05*	Posterior corneal pigmentations			H18.05*	Posterior corneal pigmentations			H18.05*	Posterior corneal pigmentations			H18.05*	Posterior corneal pigmentations			H18.05*	Posterior corneal pigmentations			H18.05*	Posterior corneal pigmentations			H18.05*	Posterior corneal pigmentations			H18.05*	Posterior corneal pigmentations			H18.05*	Posterior corneal pigmentations			H18.05*	Posterior corneal pigmentations			H18.05*	Posterior corneal pigmentations			H18.05*	Posterior corneal pigmentations			H18.05*	Posterior corneal pigmentations			H18.05*	Posterior corneal pigmentations			H18.05*	Posterior corneal pigmentations			H18.05*	Posterior corneal pigmentations			H18.05*	Posterior corneal pigmentations			H18.05*	Posterior corneal pigmentations			H18.05*	Posterior corneal pigmentations			H18.05*	Posterior corneal pigmentations			H18.05*	Posterior corneal pigmentations			H18.05*	Posterior corneal pigmentations			H18.05*	Posterior corneal pigmentations			H18.05*	Posterior corneal pigmentations			H18.05*	Posterior corneal pigmentations			H18.05*	Posterior corneal pigmentations			H18.05*	Posterior corneal pigmentations			H18.05*	Posterior corneal pigmentations			H18.05*	Posterior corneal pigmentations			H18.05*	Posterior corneal pigmentations			H18.05*	Posterior corneal pigmentations			H18.05*	Posterior corneal pigmentations			H18.05*	Posterior corneal pigmentations			H18.05*	Posterior corneal pigmentations			H18.05*	Posterior corneal pigmentations			H18.05*	Posterior corneal pigmentations			H18.05*	Posterior corneal pigmentations			H18.05*	Posterior corneal pigmentations			H18.05*	Posterior corneal pigmentations			H18.05*	Posterior corneal pigmentations			H18.05*	Posterior corneal pigmentations			H18.05*	Posterior corneal pigmentations			H18.05*	Posterior corneal pigmentations			H18.05*	Posterior corneal pigmentations			H18.05*	Posterior corneal pigmentations			H18.05*	Posterior corneal pigmentations			H18.05*	Posterior corneal pigmentations			H18.05*	Posterior corneal pigmentations			H18.05*	Posterior corneal pigmentations			H18.05*	Posterior corneal pigmentations			H18.05*	Posterior corneal pigmentations			H18.05*	Posterior corneal pigmentations			H18.05*	Posterior corneal pigmentations			H18.05*	Posterior corneal pigmentations			H18.05*	Posterior corneal pigmentations			H18.05*	Posterior corneal pigmentations			H18.05*	Posterior corneal pigmentations			H18.05*	Posterior corneal pigmentations			H18.05*	Posterior corneal pigmentations			H18.05*	Posterior corneal pigmentations			H18.05*	Posterior corneal pigmentations			H18.05*	Posterior corneal pigmentations			H18.05*	Posterior corneal pigmentations			H18.05*	Posterior corneal pigmentations			H18.05*	Posterior corneal pigmentations			H18.05*	Posterior corneal pigmentations			H18.05*	Posterior corneal pigmentations			H18.05*	Posterior corneal pigmentations			H18.05*	Posterior corneal pigmentations			H18.05*	Posterior corneal pigmentations			H18.05*	Posterior corneal pigmentations			H18.05*	Posterior corneal pigmentations			H18.05*	Posterior corneal pigmentations			H18.05*	Posterior corneal pigmentations			H18.05*	Posterior corneal pigmentations			H18.05*	Posterior corneal pigmentations			H18.05*	Posterior corneal pigmentations			H18.05*	Posterior corneal pigmentations			H18.05*	Posterior corneal pigmentations			H18.05*	Posterior corneal pigmentations			H18.05*	Posterior corneal pigmentations			H18.05*	Posterior corneal pigmentations			H18.05*	Posterior corneal pigmentations			H18.05*	Posterior corneal pigmentations			H18.05*	Posterior corneal pigmentations			H18.05*	Posterior corneal pigmentations			H18.05*	Posterior corneal pigmentations			H18.05*	Posterior corneal pigmentations			H18.05*	Posterior corneal pigmentations			H18.05*	Posterior corneal pigmentations			H18.05*	Posterior corneal pigmentations			H18.05*	Posterior corneal pigmentations			H18.05*	Posterior corneal pigmentations			H18.05*	Posterior corneal pigmentations			H18.05*	Posterior corneal pigmentations			H18.05*	Posterior corneal pigmentations			H18.05*	Posterior corneal pigmentations			H18.05*	Posterior corneal pigmentations			H18.05*	Posterior corneal pigmentations			H18.05*	Posterior corneal pigmentations			H18.05*	Posterior corneal pigmentations			H18.05*	Posterior corneal pigmentations			H18.05*	Posterior corneal pigmentations			H18.05*	Posterior corneal pigmentations			H18.05*	Posterior corneal pigmentations			H18.05*	Posterior corneal pigmentations			H18.05*	Posterior corneal pigmentations			H18.05*	Posterior corneal pigmentations			H18.05*	Posterior corneal pigmentations			H18.05*	Posterior corneal pigmentations			H18.05*	Posterior corneal pigmentations			H18.05*	Posterior corneal pigmentations			H18.05*	Posterior corneal pigmentations			H18.05*	Posterior corneal pigmentations			H18.05*	Posterior corneal pigmentations			H18.05*	Posterior corneal pigmentations			H18.05*	Posterior corneal pigmentations			H18.05*	Posterior corneal pigmentations			H18.05*	Posterior corneal pigmentations			H18.05*	Posterior corneal pigmentations			H18.05*	Posterior corneal pigmentations			H18.05*	Posterior corneal pigmentations			H18.05*	Posterior corneal pigmentations			H18.05*	Posterior corneal pigmentations			H18.05*	Posterior corneal pigmentations			H18.05*	Posterior corneal pigmentations			H18.05*	Posterior corneal pigmentations			H18.05*	Posterior corneal pigmentations			H18.05*	Posterior corneal pigmentations			H18.05*	Posterior corneal pigmentations			H18.05*	Posterior corneal pigmentations			H18.05*	Posterior corneal pigmentations			H18.05*	Posterior corneal pigmentations			H18.05*	Posterior corneal pigmentations			H18.05*	Posterior corneal pigmentations			H18.05*	Posterior corneal pigmentations			H18.05*	Posterior corneal pigmentations			H18.05*	Posterior corneal pigmentations			H18.05*	Posterior corneal pigmentations			H18.05*	Posterior corneal pigmentations			H18.05*	Posterior corneal pigmentations			H18.05*	Posterior corneal pigmentations			H18.05*	Posterior corneal pigmentations			H18.05*	Posterior corneal pigmentations			H18.05*	Posterior corneal pigmentations			H18.05*	Posterior corneal pigmentations			H18.05*	Posterior corneal pigmentations			H18.05*	Posterior corneal pigmentations			H18.05*	Posterior corneal pigmentations			H18.05*	Posterior corneal pigmentations			H18.05*	Posterior corneal pigmentations			H18.05*	Posterior corneal pigmentations			H18.05*	Posterior corneal pigmentations			H18.05*	Posterior corneal pigmentations			H18.05*	Posterior corneal pigmentations			H18.05*	Posterior corneal pigmentations			H18.05*	Posterior corneal pigmentations			H18.05*	Posterior corneal pigmentations			H18.05*	Posterior corneal pigmentations			H18.05*	Posterior corneal pigmentations			H18.05*	Posterior corneal pigmentations			H18.05*	Posterior corneal pigmentations			H18.05*	Posterior corneal pigmentations			H18.05*	Posterior corneal pigmentations			H18.05*	Posterior corneal pigmentations			H18.05*	Posterior corneal pigmentations			H18.05*	Posterior corneal pigmentations			H18.05*	Posterior corneal pigmentations			H18.05*	Posterior corneal pigmentations			H18.05*	Posterior corneal pigmentations			H18.05*	Posterior corneal pigmentations			H18.05*	Posterior corneal pigmentations			H18.05*	Posterior corneal pigmentations			H18.05*	Posterior corneal pigmentations			H18.05*	Posterior corneal pigmentations			H18.05*	Posterior corneal pigmentations			H18.05*	Posterior corneal pigmentations			H18.05*	Posterior corneal pigmentations			H18.05*	Posterior corneal pigmentations			H18.05*	Posterior corneal pigmentations			H18.05*	Posterior corneal pigmentations			H18.05*	Posterior corneal pigmentations			H18.05*	Posterior corneal pigmentations			H18.05*	Posterior corneal pigmentations			H18.05*	Posterior corneal pigmentations			H18.05*	Posterior corneal pigmentations			H18.05*	Posterior corneal pigmentations			H18.05*	Posterior corneal pigmentations			H18.05*	Posterior corneal pigmentations			H18.05*	Posterior corneal pigmentations			H18.05*	Posterior corneal pigmentations			H18.05*	Posterior corneal pigmentations			H18.05*	Posterior corneal pigmentations			H18.05*	Posterior corneal pigmentations			H18.05*	Posterior corneal pigmentations			H18.05*	Posterior corneal pigmentations			H18.05*	Posterior corneal pigmentations			H18.05*	Posterior corneal pigmentations			H18.05*	Posterior corneal pigmentations			H18.05*	Posterior corneal pigmentations			H18.05*	Posterior corneal pigmentations			H18.05*	Posterior corneal pigmentations			H18.05*	Posterior corneal pigmentations			H18.05*	Posterior corneal pigmentations			H18.05*	Posterior corneal pigmentations			H18.05*	Posterior corneal pigmentations			H18.05*	Posterior corneal pigmentations			H18.05*	Posterior corneal pigmentations			H18.05*	Posterior corneal pigmentations			H18.05*	Posterior corneal pigmentations			H18.05*	Posterior corneal pigmentations			H18.05*	Posterior corneal pigmentations			H18.05*	Posterior corneal pigmentations			H18.05*	Posterior corneal pigmentations			H18.05*	Posterior corneal pigmentations			H18.05*	Posterior corneal pigmentations			H18.05*	Posterior corneal pigmentations			H18.05*	Posterior corneal pigmentations			H18.05*	Posterior corneal pigmentations			H18.05*	Posterior corneal pigmentations			H18.05*	Posterior corneal pigmentations			H18.05*	Posterior corneal pigmentations			H18.05*	Posterior corneal pigmentations			H18.05*	Posterior corneal pigmentations			H18.05*	Posterior corneal pigmentations			H18.05*	Posterior corneal pigmentations			H18.05*	Posterior corneal pigmentations			H18.05*	Posterior corneal pigmentations			H18.05*	Posterior corneal pigmentations			H18.05*	Posterior corneal pigmentations			H18.05*	Posterior corneal pigmentations			H18.05*	Posterior corneal pigmentations			H18.05*	Posterior corneal pigmentations			H18.05*	Posterior corneal pigmentations			H18.05*	Posterior corneal pigmentations			H18.05*	Posterior corneal pigmentations			H18.05*	Posterior corneal pigmentations			H18.05*	Posterior corneal pigmentations			H18.05*	Posterior corneal pigmentations			H18.05*	Posterior corneal pigmentations			H18.05*	Posterior corneal pigmentations			H18.05*	Posterior corneal pigmentations			H18.05*	Posterior corneal pigmentations			H18.05*	Posterior corneal pigmentations			H18.05*	Posterior corneal pigmentations			H18.05*	Posterior corneal pigmentations			H18.05*	Posterior corneal pigmentations			H18.05*	Posterior corneal pigmentations			H18.05*	Posterior corneal pigmentations			H18.05*	Posterior corneal pigmentations			H18.05*	Posterior corneal pigmentations			H18.05*	Posterior corneal pigmentations			H18.05*	Posterior corneal pigmentations			H18.05*	Posterior corneal pigmentations			H18.05*	Posterior corneal pigmentations			H18.05*	Posterior corneal pigmentations			H18.05*	Posterior corneal pigmentations			H18.05*	Posterior corneal pigmentations			H18.05*	Posterior corneal pigmentations			H18.05*	Posterior corneal pigmentations			H18.05*	Posterior corneal pigmentations			H18.05*	Posterior corneal pigmentations			H18.05*	Posterior corneal pigmentations			H18.05*	Posterior corneal pigmentations			H18.05*	Posterior corneal pigmentations			H18.05*	Posterior corneal pigmentations			H18.05*	Posterior corneal pigmentations			H18.05*	Posterior corneal pigmentations			H18.05*	Posterior corneal pigmentations			H18.05*	Posterior corneal pigmentations			H18.05*	Posterior corneal pigmentations			H18.05*	Posterior corneal pigmentations			H18.05*	Posterior corneal pigmentations			H18.05*	Posterior corneal pigmentations			H18.05*	Posterior corneal pigmentations			H18.05*	Posterior corneal pigmentations			H18.05*	Posterior corneal pigmentations			H18.05*	Posterior corneal pigmentations			H18.05*	Posterior corneal pigmentations			H18.05*	Posterior corneal pigmentations			H18.05*	Posterior corneal pigmentations			H18.05*	Posterior corneal pigmentations			H18.05*	Posterior corneal pigmentations			H18.05*	Posterior corneal pigmentations			H18.05*	Posterior corneal pigmentations			H18.05*	Posterior corneal pigmentations			H18.05*	Posterior corneal pigmentations			H18.05*	Posterior corneal pigmentations			H18.05*	Posterior corneal pigmentations			H18.05*	Posterior corneal pigmentations			H18.05*	Posterior corneal pigmentations			H18.05*	Posterior corneal pigmentations			H18.05*	Posterior corneal pigmentations			H18.05*	Posterior corneal pigmentations			H18.05*	Posterior corneal pigmentations			H18.05*	Posterior corneal pigmentations			H18.05*	Posterior corneal pigmentations			H18.05*	Posterior corneal pigmentations			H18.05*	Posterior corneal pigmentations			H18.05*	Posterior corneal pigmentations			H18.05*	Posterior corneal pigmentations			H18.05*	Posterior corneal pigmentations			H18.05*	Posterior corneal pigmentations			H18.05*	Posterior corneal pigmentations			H18.05*	Posterior corneal pigmentations			H18.05*	Posterior corneal pigmentations			H18.05*	Posterior corneal pigmentations			H18.05*	Posterior corneal pigmentations			H18.05*	Posterior corneal pigmentations			H18.05*	Posterior corneal pigmentations			H18.05*	Posterior corneal pigmentations			H18.05*	Posterior corneal pigmentations			H18.05*	Posterior corneal pigmentations			H18.05*	Posterior corneal pigmentations			H18.05*	Posterior corneal pigmentations			H18.05*	Posterior corneal pigmentations			H18.05*	Posterior corneal pigmentations			H18.05*	Posterior corneal pigmentations			H18.05*	Posterior corneal pigmentations			H18.05*	Posterior corneal pigmentations			H18.05*	Posterior corneal pigmentations			H18.05*	Posterior corneal pigmentations			H18.05*	Posterior corneal pigmentations			H18.05*	Posterior corneal pigmentations			H18.05*	Posterior corneal pigmentations			H18.05*	Posterior corneal pigmentations			H18.05*	Posterior corneal pigmentations			H18.05*	Posterior corneal pigmentations			H18.05*	Posterior corneal pigmentations			H18.05*	Posterior corneal pigmentations			H18.05*	Posterior corneal pigmentations			H18.05*	Posterior corneal pigmentations			H18.05*	Posterior corneal pigmentations			H18.05*	Posterior corneal pigmentations			H18.05*	Posterior corneal pigmentations			H18.05*	Posterior corneal pigmentations			H18.05*	Posterior corneal pigmentations			H18.05*	Posterior corneal pigmentations			H18.05*	Posterior corneal pigmentations			H18.05*	Posterior corneal pigmentations			H18.05*	Posterior corneal pigmentations			H18.05*	Posterior corneal pigmentations			H18.05*	Posterior corneal pigmentations			H18.05*	Posterior corneal pigmentations			H18.05*	Posterior corneal pigmentations			H18.05*	Posterior corneal pigmentations			H18.05*	Posterior corneal pigmentations			H18.05*	Posterior corneal pigmentations			H18.05*	Posterior corneal pigmentations			H18.05*	Posterior corneal pigmentations			H18.05*	Posterior corneal pigmentations			H18.05*	Posterior corneal pigmentations			H18.05*	Posterior corneal pigmentations			H18.05*	Posterior corneal pigmentations			H18.05*	Posterior corneal pigmentations			H18.05*	Posterior corneal pigmentations			H18.05*	Posterior corneal pigmentations			H18.05*	Posterior corneal pigmentations			H18.05*	Posterior corneal pigmentations			H18.05*	Posterior corneal pigmentations			H18.05*	Posterior corneal pigmentations			H18.05*	Posterior corneal pigmentations			H18.05*	Posterior corneal pigmentations			H18.05*	Posterior corneal pigmentations			H18.05*	Posterior corneal pigmentations			H18.05*	Posterior corneal pigmentations			H18.05*	Posterior corneal pigmentations			H18.05*	Posterior corneal pigmentations			H18.05*	Posterior corneal pigmentations			H18.05*	Posterior corneal pigmentations			H18.05*	Posterior corneal pigmentations			H18.05*	Posterior corneal pigmentations			H18.05*	Posterior corneal pigmentations			H18.05*	Posterior corneal pigmentations			H18.05*	Posterior corneal pigmentations			H18.05*	Posterior corneal pigmentations			H18.05*	Posterior corneal pigmentations			H18.05*	Posterior corneal pigmentations			H18.05*	Posterior corneal pigmentations			H18.05*	Posterior corneal pigmentations			H18.05*	Posterior corneal pigmentations			H18.05*	Posterior corneal pigmentations			H18.05*	Posterior corneal pigmentations			H18.05*	Posterior corneal pigmentations			H18.05*	Posterior corneal pigmentations			H18.05*	Posterior corneal pigmentations			H18.05*	Posterior corneal pigmentations			H18.05*	Posterior corneal pigmentations			H18.05*	Posterior corneal pigmentations			H18.05*	Posterior corneal pigmentations			H18.05*	Posterior corneal pigmentations			H18.05*	Posterior corneal pigmentations			H18.05*	Posterior corneal pigmentations			H18.05*	Posterior corneal pigmentations			H18.05*	Posterior corneal pigmentations			H18.05*	Posterior corneal pigmentations			H18.05*	Posterior corneal pigmentations			H18.05*	Posterior corneal pigmentations			H18.05*	Posterior corneal pigmentations			H18.05*	Posterior corneal pigmentations			H18.05*	Posterior corneal pigmentations			H18.05*	Posterior corneal pigmentations			H18.05*	Posterior corneal pigmentations			H18.05*	Posterior corneal pigmentations			H18.05*	Posterior corneal pigmentations			H18.05*	Posterior corneal pigmentations			H18.05*	Posterior corneal pigmentations			H18.05*	Posterior corneal pigmentations			H18.05*	Posterior corneal pigmentations			H18.05*	Posterior corneal pigmentations			H18.05*	Posterior corneal pigmentations			H18.05*	Posterior corneal pigmentations			H18.05*	Posterior corneal pigmentations			H18.05*	Posterior corneal pigmentations			H18.05*	Posterior corneal pigmentations			H18.05*	Posterior corneal pigmentations			H18.05*	Posterior corneal pigmentations			H18.05*	Posterior corneal pigmentations			H18.05*	Posterior corneal pigmentations			H18.05*	Posterior corneal pigmentations			H18.05*	Posterior corneal pigmentations			H18.05*	Posterior corneal pigmentations			H18.05*	Posterior corneal pigmentations			H18.05*	Posterior corneal pigmentations			H18.05*	Posterior corneal pigmentations			H18.05*	Posterior corneal pigmentations			H18.05*	Posterior corneal pigmentations			H18.05*	Posterior corneal pigmentations			H18.05*	Posterior corneal pigmentations			H18.05*	Posterior corneal pigmentations			H18.05*	Posterior corneal pigmentations			H18.05*	Posterior corneal pigmentations			H18.05*	Posterior corneal pigmentations			H18.05*	Posterior corneal pigmentations			H18.05*	Posterior corneal pigmentations			H18.05*	Posterior corneal pigmentations			H18.05*	Posterior corneal pigmentations			H18.05*	Posterior corneal pigmentations			H18.05*	Posterior corneal pigmentations			H18.05*	Posterior corneal pigmentations			H18.05*	Posterior corneal pigmentations			H18.05*	Posterior corneal pigmentations			H18.05*	Posterior corneal pigmentations			H18.05*	Posterior corneal pigmentations			H18.05*	Posterior corneal pigmentations			H18.05*	Posterior corneal pigmentations			H18.05*	Posterior corneal pigmentations			H18.05*	Posterior corneal pigmentations			H18.05*	Posterior corneal pigmentations			H18.05*	Posterior corneal pigmentations			H18.05*	Posterior corneal pigmentations			H18.05*	Posterior corneal pigmentations			H18.05*	Posterior corneal pigmentations			H18.05*	Posterior corneal pigmentations			H18.05*	Posterior corneal pigmentations			H18.05*	Posterior corneal pigmentations			H18.05*	Posterior corneal pigmentations			H18.05*	Posterior corneal pigmentations			H18.05*	Posterior corneal pigmentations			H18.05*	Posterior corneal pigmentations			H18.05*	Posterior corneal pigmentations			H18.05*	Posterior corneal pigmentations			H18.05*	Posterior corneal pigmentations			H18.05*	Posterior corneal pigmentations			H18.05*	Posterior corneal pigmentations			H18.05*	Posterior corneal pigmentations			H18.05*	Posterior corneal pigmentations			H18.05*	Posterior corneal pigmentations			H18.05*	Posterior corneal pigmentations			H18.05*	Posterior corneal pigmentations			H18.05*	Posterior corneal pigmentations			H18.05*	Posterior corneal pigmentations			H18.05*	Posterior corneal pigmentations			H18.05*	Posterior corneal pigmentations			H18.05*	Posterior corneal pigmentations			H18.05*	Posterior corneal pigmentations			H18.05*	Posterior corneal pigmentations			H18.05*	Posterior corneal pigmentations			H18.05*	Posterior corneal pigmentations			H18.05*	Posterior corneal pigmentations			H18.05*	Posterior corneal pigmentations			H18.05*	Posterior corneal pigmentations			H18.05*	Posterior corneal pigmentations			H18.05*	Posterior corneal pigmentations			H18.05*	Posterior corneal pigmentations			H18.05*	Posterior corneal pigmentations			H18.05*	Posterior corneal pigmentations			H18.05*	Posterior corneal pigmentations			H18.05*	Posterior corneal pigmentations			H18.05*	Posterior corneal pigmentations			H18.05*	Posterior corneal pigmentations			H18.05*	Posterior corneal pigmentations			H18.05*	Posterior corneal pigmentations			H18.05*	Posterior corneal pigmentations			H18.05*	Posterior corneal pigmentations			H18.05*	Posterior corneal pigmentations			H18.05*	Posterior corneal pigmentations			H18.05*	Posterior corneal pigmentations			H18.05*	Posterior corneal pigmentations			H18.05*	Posterior corneal pigmentations			H18.05*	Posterior corneal pigmentations			H18.05*	Posterior corneal pigmentations			H18.05*	Posterior corneal pigmentations			H18.05*	Posterior corneal pigmentations			H18.05*	Posterior corneal pigmentations			H18.05*	Posterior corneal pigmentations			H18.05*	Posterior corneal pigmentations			H18.05*	Posterior corneal pigmentations			H18.05*	Posterior corneal pigmentations			H18.05*	Posterior corneal pigmentations			H18.05*	Posterior corneal pigmentations			H18.05*	Posterior corneal pigmentations			H18.05*
Stromal corneal pigmentations		H18.1*	Bullous keratopathy	Stromal corneal pigmentations			H18.06*	Stromal corneal pigmentations			H18.06*	Stromal corneal pigmentations			H18.06*	Stromal corneal pigmentations			H18.06*	Stromal corneal pigmentations			H18.06*	Stromal corneal pigmentations			H18.06*	Stromal corneal pigmentations			H18.06*	Stromal corneal pigmentations			H18.06*	Stromal corneal pigmentations			H18.06*	Stromal corneal pigmentations			H18.06*	Stromal corneal pigmentations			H18.06*	Stromal corneal pigmentations			H18.06*	Stromal corneal pigmentations			H18.06*	Stromal corneal pigmentations			H18.06*	Stromal corneal pigmentations			H18.06*	Stromal corneal pigmentations			H18.06*	Stromal corneal pigmentations			H18.06*	Stromal corneal pigmentations			H18.06*	Stromal corneal pigmentations			H18.06*	Stromal corneal pigmentations			H18.06*	Stromal corneal pigmentations			H18.06*	Stromal corneal pigmentations			H18.06*	Stromal corneal pigmentations			H18.06*	Stromal corneal pigmentations			H18.06*	Stromal corneal pigmentations			H18.06*	Stromal corneal pigmentations			H18.06*	Stromal corneal pigmentations			H18.06*	Stromal corneal pigmentations			H18.06*	Stromal corneal pigmentations			H18.06*	Stromal corneal pigmentations			H18.06*	Stromal corneal pigmentations			H18.06*	Stromal corneal pigmentations			H18.06*	Stromal corneal pigmentations			H18.06*	Stromal corneal pigmentations			H18.06*	Stromal corneal pigmentations			H18.06*	Stromal corneal pigmentations			H18.06*	Stromal corneal pigmentations			H18.06*	Stromal corneal pigmentations			H18.06*	Stromal corneal pigmentations			H18.06*	Stromal corneal pigmentations			H18.06*	Stromal corneal pigmentations			H18.06*	Stromal corneal pigmentations			H18.06*	Stromal corneal pigmentations			H18.06*	Stromal corneal pigmentations			H18.06*	Stromal corneal pigmentations			H18.06*	Stromal corneal pigmentations			H18.06*	Stromal corneal pigmentations			H18.06*	Stromal corneal pigmentations			H18.06*	Stromal corneal pigmentations			H18.06*	Stromal corneal pigmentations			H18.06*	Stromal corneal pigmentations			H18.06*	Stromal corneal pigmentations			H18.06*	Stromal corneal pigmentations			H18.06*	Stromal corneal pigmentations			H18.06*	Stromal corneal pigmentations			H18.06*	Stromal corneal pigmentations			H18.06*	Stromal corneal pigmentations			H18.06*	Stromal corneal pigmentations			H18.06*	Stromal corneal pigmentations			H18.06*	Stromal corneal pigmentations			H18.06*	Stromal corneal pigmentations			H18.06*	Stromal corneal pigmentations			H18.06*	Stromal corneal pigmentations			H18.06*	Stromal corneal pigmentations			H18.06*	Stromal corneal pigmentations			H18.06*	Stromal corneal pigmentations			H18.06*	Stromal corneal pigmentations			H18.06*	Stromal corneal pigmentations			H18.06*	Stromal corneal pigmentations			H18.06*	Stromal corneal pigmentations			H18.06*	Stromal corneal pigmentations			H18.06*	Stromal corneal pigmentations			H18.06*	Stromal corneal pigmentations			H18.06*	Stromal corneal pigmentations			H18.06*	Stromal corneal pigmentations			H18.06*	Stromal corneal pigmentations			H18.06*	Stromal corneal pigmentations			H18.06*	Stromal corneal pigmentations			H18.06*	Stromal corneal pigmentations			H18.06*	Stromal corneal pigmentations			H18.06*	Stromal corneal pigmentations			H18.06*	Stromal corneal pigmentations			H18.06*	Stromal corneal pigmentations			H18.06*	Stromal corneal pigmentations			H18.06*	Stromal corneal pigmentations			H18.06*	Stromal corneal pigmentations			H18.06*	Stromal corneal pigmentations			H18.06*	Stromal corneal pigmentations			H18.06*	Stromal corneal pigmentations			H18.06*	Stromal corneal pigmentations			H18.06*	Stromal corneal pigmentations			H18.06*	Stromal corneal pigmentations			H18.06*	Stromal corneal pigmentations			H18.06*	Stromal corneal pigmentations			H18.06*	Stromal corneal pigmentations			H18.06*	Stromal corneal pigmentations			H18.06*	Stromal corneal pigmentations			H18.06*	Stromal corneal pigmentations			H18.06*	Stromal corneal pigmentations			H18.06*	Stromal corneal pigmentations			H18.06*	Stromal corneal pigmentations			H18.06*	Stromal corneal pigmentations			H18.06*	Stromal corneal pigmentations			H18.06*	Stromal corneal pigmentations			H18.06*	Stromal corneal pigmentations			H18.06*	Stromal corneal pigmentations			H18.06*	Stromal corneal pigmentations			H18.06*	Stromal corneal pigmentations			H18.06*	Stromal corneal pigmentations			H18.06*	Stromal corneal pigmentations			H18.06*	Stromal corneal pigmentations			H18.06*	Stromal corneal pigmentations			H18.06*	Stromal corneal pigmentations			H18.06*	Stromal corneal pigmentations			H18.06*	Stromal corneal pigmentations			H18.06*	Stromal corneal pigmentations			H18.06*	Stromal corneal pigmentations			H18.06*	Stromal corneal pigmentations			H18.06*	Stromal corneal pigmentations			H18.06*	Stromal corneal pigmentations			H18.06*	Stromal corneal pigmentations			H18.06*	Stromal corneal pigmentations			H18.06*	Stromal corneal pigmentations			H18.06*	Stromal corneal pigmentations			H18.06*	Stromal corneal pigmentations			H18.06*	Stromal corneal pigmentations			H18.06*	Stromal corneal pigmentations			H18.06*	Stromal corneal pigmentations			H18.06*	Stromal corneal pigmentations			H18.06*	Stromal corneal pigmentations			H18.06*	Stromal corneal pigmentations			H18.06*	Stromal corneal pigmentations			H18.06*	Stromal corneal pigmentations			H18.06*	Stromal corneal pigmentations			H18.06*	Stromal corneal pigmentations			H18.06*	Stromal corneal pigmentations			H18.06*	Stromal corneal pigmentations			H18.06*	Stromal corneal pigmentations			H18.06*	Stromal corneal pigmentations			H18.06*	Stromal corneal pigmentations			H18.06*	Stromal corneal pigmentations			H18.06*	Stromal corneal pigmentations			H18.06*	Stromal corneal pigmentations			H18.06*	Stromal corneal pigmentations			H18.06*	Stromal corneal pigmentations			H18.06*	Stromal corneal pigmentations			H18.06*	Stromal corneal pigmentations			H18.06*	Stromal corneal pigmentations			H18.06*	Stromal corneal pigmentations			H18.06*	Stromal corneal pigmentations			H18.06*	Stromal corneal pigmentations			H18.06*	Stromal corneal pigmentations			H18.06*	Stromal corneal pigmentations			H18.06*	Stromal corneal pigmentations			H18.06*	Stromal corneal pigmentations			H18.06*	Stromal corneal pigmentations			H18.06*	Stromal corneal pigmentations			H18.06*	Stromal corneal pigmentations			H18.06*	Stromal corneal pigmentations			H18.06*	Stromal corneal pigmentations			H18.06*	Stromal corneal pigmentations			H18.06*	Stromal corneal pigmentations			H18.06*	Stromal corneal pigmentations			H18.06*	Stromal corneal pigmentations			H18.06*	Stromal corneal pigmentations			H18.06*	Stromal corneal pigmentations			H18.06*	Stromal corneal pigmentations			H18.06*	Stromal corneal pigmentations			H18.06*	Stromal corneal pigmentations			H18.06*	Stromal corneal pigmentations			H18.06*	Stromal corneal pigmentations			H18.06*	Stromal corneal pigmentations			H18.06*	Stromal corneal pigmentations			H18.06*	Stromal corneal pigmentations			H18.06*	Stromal corneal pigmentations			H18.06*	Stromal corneal pigmentations			H18.06*	Stromal corneal pigmentations			H18.06*	Stromal corneal pigmentations			H18.06*	Stromal corneal pigmentations			H18.06*	Stromal corneal pigmentations			H18.06*	Stromal corneal pigmentations			H18.06*	Stromal corneal pigmentations			H18.06*	Stromal corneal pigmentations			H18.06*	Stromal corneal pigmentations			H18.06*	Stromal corneal pigmentations			H18.06*	Stromal corneal pigmentations			H18.06*	Stromal corneal pigmentations			H18.06*	Stromal corneal pigmentations			H18.06*	Stromal corneal pigmentations			H18.06*	Stromal corneal pigmentations			H18.06*	Stromal corneal pigmentations			H18.06*	Stromal corneal pigmentations			H18.06*	Stromal corneal pigmentations			H18.06*	Stromal corneal pigmentations			H18.06*	Stromal corneal pigmentations			H18.06*	Stromal corneal pigmentations			H18.06*	Stromal corneal pigmentations			H18.06*	Stromal corneal pigmentations			H18.06*	Stromal corneal pigmentations			H18.06*	Stromal corneal pigmentations			H18.06*	Stromal corneal pigmentations			H18.06*	Stromal corneal pigmentations			H18.06*	Stromal corneal pigmentations			H18.06*	Stromal corneal pigmentations			H18.06*	Stromal corneal pigmentations			H18.06*	Stromal corneal pigmentations			H18.06*	Stromal corneal pigmentations			H18.06*	Stromal corneal pigmentations			H18.06*	Stromal corneal pigmentations			H18.06*	Stromal corneal pigmentations			H18.06*	Stromal corneal pigmentations			H18.06*	Stromal corneal pigmentations			H18.06*	Stromal corneal pigmentations			H18.06*	Stromal corneal pigmentations			H18.06*	Stromal corneal pigmentations			H18.06*	Stromal corneal pigmentations			H18.06*	Stromal corneal pigmentations			H18.06*	Stromal corneal pigmentations			H18.06*	Stromal corneal pigmentations			H18.06*	Stromal corneal pigmentations			H18.06*	Stromal corneal pigmentations			H18.06*	Stromal corneal pigmentations			H18.06*	Stromal corneal pigmentations			H18.06*	Stromal corneal pigmentations			H18.06*	Stromal corneal pigmentations			H18.06*	Stromal corneal pigmentations			H18.06*	Stromal corneal pigmentations			H18.06*	Stromal corneal pigmentations			H18.06*	Stromal corneal pigmentations			H18.06*	Stromal corneal pigmentations			H18.06*	Stromal corneal pigmentations			H18.06*	Stromal corneal pigmentations			H18.06*	Stromal corneal pigmentations			H18.06*	Stromal corneal pigmentations			H18.06*	Stromal corneal pigmentations			H18.06*	Stromal corneal pigmentations			H18.06*	Stromal corneal pigmentations			H18.06*	Stromal corneal pigmentations			H18.06*	Stromal corneal pigmentations			H18.06*	Stromal corneal pigmentations			H18.06*	Stromal corneal pigmentations			H18.06*	Stromal corneal pigmentations			H18.06*	Stromal corneal pigmentations			H18.06*	Stromal corneal pigmentations			H18.06*	Stromal corneal pigmentations			H18.06*	Stromal corneal pigmentations			H18.06*	Stromal corneal pigmentations			H18.06*	Stromal corneal pigmentations			H18.06*	Stromal corneal pigmentations			H18.06*	Stromal corneal pigmentations			H18.06*	Stromal corneal pigmentations			H18.06*	Stromal corneal pigmentations			H18.06*	Stromal corneal pigmentations			H18.06*	Stromal corneal pigmentations			H18.06*	Stromal corneal pigmentations			H18.06*	Stromal corneal pigmentations			H18.06*	Stromal corneal pigmentations			H18.06*	Stromal corneal pigmentations			H18.06*	Stromal corneal pigmentations			H18.06*	Stromal corneal pigmentations			H18.06*	Stromal corneal pigmentations			H18.06*	Stromal corneal pigmentations			H18.06*	Stromal corneal pigmentations			H18.06*	Stromal corneal pigmentations			H18.06*	Stromal corneal pigmentations			H18.06*	Stromal corneal pigmentations			H18.06*	Stromal corneal pigmentations			H18.06*	Stromal corneal pigmentations			H18.06*	Stromal corneal pigmentations			H18.06*	Stromal corneal pigmentations			H18.06*	Stromal corneal pigmentations			H18.06*	Stromal corneal pigmentations			H18.06*	Stromal corneal pigmentations			H18.06*	Stromal corneal pigmentations			H18.06*	Stromal corneal pigmentations			H18.06*	Stromal corneal pigmentations			H18.06*	Stromal corneal pigmentations			H18.06*	Stromal corneal pigmentations			H18.06*	Stromal corneal pigmentations			H18.06*	Stromal corneal pigmentations			H18.06*	Stromal corneal pigmentations			H18.06*	Stromal corneal pigmentations			H18.06*	Stromal corneal pigmentations			H18.06*	Stromal corneal pigmentations			H18.06*	Stromal corneal pigmentations			H18.06*	Stromal corneal pigmentations			H18.06*	Stromal corneal pigmentations			H18.06*	Stromal corneal pigmentations			H18.06*	Stromal corneal pigmentations			H18.06*	Stromal corneal pigmentations			H18.06*	Stromal corneal pigmentations			H18.06*	Stromal corneal pigmentations			H18.06*	Stromal corneal pigmentations			H18.06*	Stromal corneal pigmentations			H18.06*	Stromal corneal pigmentations			H18.06*	Stromal corneal pigmentations			H18.06*	Stromal corneal pigmentations			H18.06*	Stromal corneal pigmentations			H18.06*	Stromal corneal pigmentations			H18.06*	Stromal corneal pigmentations			H18.06*	Stromal corneal pigmentations			H18.06*	Stromal corneal pigmentations			H18.06*	Stromal corneal pigmentations			H18.06*	Stromal corneal pigmentations			H18.06*	Stromal corneal pigmentations			H18.06*	Stromal corneal pigmentations			H18.06*	Stromal corneal pigmentations			H18.06*	Stromal corneal pigmentations			H18.06*	Stromal corneal pigmentations			H18.06*	Stromal corneal pigmentations			H18.06*	Stromal corneal pigmentations			H18.06*	Stromal corneal pigmentations			H18.06*	Stromal corneal pigmentations			H18.06*	Stromal corneal pigmentations			H18.06*	Stromal corneal pigmentations			H18.06*	Stromal corneal pigmentations			H18.06*	Stromal corneal pigmentations			H18.06*	Stromal corneal pigmentations			H18.06*	Stromal corneal pigmentations			H18.06*	Stromal corneal pigmentations			H18.06*	Stromal corneal pigmentations			H18.06*	Stromal corneal pigmentations			H18.06*	Stromal corneal pigmentations			H18.06*	Stromal corneal pigmentations			H18.06*	Stromal corneal pigmentations			H18.06*	Stromal corneal pigmentations			H18.06*	Stromal corneal pigmentations			H18.06*	Stromal corneal pigmentations			H18.06*	Stromal corneal pigmentations			H18.06*	Stromal corneal pigmentations			H18.06*	Stromal corneal pigmentations			H18.06*	Stromal corneal pigmentations			H18.06*	Stromal corneal pigmentations			H18.06*	Stromal corneal pigmentations			H18.06*	Stromal corneal pigmentations			H18.06*	Stromal corneal pigmentations			H18.06*	Stromal corneal pigmentations			H18.06*	Stromal corneal pigmentations			H18.06*	Stromal corneal pigmentations			H18.06*	Stromal corneal pigmentations			H18.06*	Stromal corneal pigmentations			H18.06*	Stromal corneal pigmentations			H18.06*	Stromal corneal pigmentations			H18.06*	Stromal corneal pigmentations			H18.06*	Stromal corneal pigmentations			H18.06*	Stromal corneal pigmentations			H18.06*	Stromal corneal pigmentations			H18.06*	Stromal corneal pigmentations			H18.06*	Stromal corneal pigmentations			H18.06*	Stromal corneal pigmentations			H18.06*	Stromal corneal pigmentations			H18.06*	Stromal corneal pigmentations			H18.06*	Stromal corneal pigmentations			H18.06*	Stromal corneal pigmentations			H18.06*	Stromal corneal pigmentations			H18.06*	Stromal corneal pigmentations			H18.06*	Stromal corneal pigmentations			H18.06*	Stromal corneal pigmentations			H18.06*	Stromal corneal pigmentations			H18.06*	Stromal corneal pigmentations			H18.06*	Stromal corneal pigmentations			H18.06*	Stromal corneal pigmentations			H18.06*	Stromal corneal pigmentations			H18.06*	Stromal corneal pigmentations			H18.06*	Stromal corneal pigmentations			H18.06*	Stromal corneal pigmentations			H18.06*	Stromal corneal pigmentations			H18.06*	Stromal corneal pigmentations			H18.06*	Stromal corneal pigmentations			H18.06*	Stromal corneal pigmentations			H18.06*	Stromal corneal pigmentations			H18.06*	Stromal corneal pigmentations			H18.06*	Stromal corneal pigmentations			H18.06*	Stromal corneal pigmentations			H18.06*	Stromal corneal pigmentations			H18.06*	Stromal corneal pigmentations			H18.06*	Stromal corneal pigmentations			H18.06*	Stromal corneal pigmentations			H18.06*	Stromal corneal pigmentations			H18.06*	Stromal corneal pigmentations			H18.06*	Stromal corneal pigmentations			H18.06*	Stromal corneal pigmentations			H18.06*	Stromal corneal pigmentations			H18.06*	Stromal corneal pigmentations			H18.06*	Stromal corneal pigmentations			H18.06*	Stromal corneal pigmentations			H18.06*	Stromal corneal pigmentations			H18.06*	Stromal corneal pigmentations			H18.06*	Stromal corneal pigmentations			H18.06*	Stromal corneal pigmentations			H18.06*	Stromal corneal pigmentations			H18.06*	Stromal corneal pigmentations			H18.06*	Stromal corneal pigmentations			H18.06*	Stromal corneal pigmentations			H18.06*	Stromal corneal pigmentations			H18.06*	Stromal corneal pigmentations			H18.06*	Stromal corneal pigmentations			H18.06*	Stromal corneal pigmentations			H18.06*	Stromal corneal pigmentations			H18.06*	Stromal corneal pigmentations			H18.06*	Stromal corneal pigmentations			H18.06*	Stromal corneal pigmentations			H18.06*	Stromal corneal pigmentations			H18.06*	Stromal corneal pigmentations			H18.06*	Stromal corneal pigmentations			H18.06*	Stromal corneal pigmentations			H18.06*	Stromal corneal pigmentations			H18.06*	Stromal corneal pigmentations			H18.06*	Stromal corneal pigmentations			H18.06*	Stromal corneal pigmentations			H18.06*	Stromal corneal pigmentations			H18.06*	Stromal corneal pigmentations			H18.06*	Stromal corneal pigmentations			H18.06*	Stromal corneal pigmentations			H18.06*	Stromal corneal pigmentations			H18.06*	Stromal corneal pigmentations			H18.06*	Stromal corneal pigmentations			H18.06*	Stromal corneal pigmentations			H18.06*	Stromal corneal pigmentations			H18.06*	Stromal corneal pigmentations			H18.06*	Stromal corneal pigmentations			H18.06*	Stromal corneal pigmentations			H18.06*	Stromal corneal pigmentations			H18.06*	Stromal corneal pigmentations			H18.06*	Stromal corneal pigmentations			H18.06*	Stromal corneal pigmentations			H18.06*	Stromal corneal pigmentations			H18.06*	Stromal corneal pigmentations			H18.06*	Stromal corneal pigmentations			H18.06*	Stromal corneal pigmentations			H18.06*	Stromal corneal pigmentations			H18.06*	Stromal corneal pigmentations			H18.06*	Stromal corneal pigmentations			H18.06*	Stromal corneal pigmentations			H18.06*	Stromal corneal pigmentations			H18.06*	Stromal corneal pigmentations			H18.06*	Stromal corneal pigmentations			H18.06*	Stromal corneal pigmentations			H18.06*	Stromal corneal pigmentations			H18.06*	Stromal corneal pigmentations			H18.06*	Stromal corneal pigmentations			H18.06*	Stromal corneal pigmentations			H18.06*	Stromal corneal pigmentations			H18.06*	Stromal corneal pigmentations			H18.06*	Stromal corneal pigmentations			H18.06*	Stromal corneal pigmentations			H18.06*	Stromal corneal pigmentations			H18.06*	Stromal corneal pigmentations			H18.06*	Stromal corneal pigmentations			H18.06*	Stromal corneal pigmentations			H18.06*	Stromal corneal pigmentations			H18.06*	Stromal corneal pigmentations			H18.06*	Stromal corneal pigmentations			H18.06*	Stromal corneal pigmentations			H18.06*	Stromal corneal pigmentations			H18.06*	Stromal corneal pigmentations			H18.06*	Stromal corneal pigmentations			H18.06*	Stromal corneal pigmentations			H18.06*	Stromal corneal pigmentations			H18.06*	Stromal corneal pigmentations			H18.06*	Stromal corneal pigmentations			H18.06*	Stromal corneal pigmentations			H18.06*	Stromal corneal pigmentations			H18.06*	Stromal corneal pigmentations			H18.06*	Stromal corneal pigmentations			H18.06*	Stromal corneal pigmentations			H18.06*	Stromal corneal pigmentations			H18.06*	Stromal corneal pigmentations			H18.06*	Stromal corneal pigmentations			H18.06*	Stromal corneal pigmentations			H18.06*	Stromal corneal pigmentations			H18.06*	Stromal corneal pigmentations			H18.06*	Stromal corneal pigmentations			H18.06*	Stromal corneal pigmentations			H18.06*	Stromal corneal pigmentations			H18.06*	Stromal corneal pigmentations			H18.06*	Stromal corneal pigmentations			H18.06*	Stromal corneal pigmentations			H18.06*	Stromal corneal pigmentations			H18.06*	Stromal corneal pigmentations			H18.06*	Stromal corneal pigmentations			H18.06*	Stromal corneal pigmentations			H18.06*	Stromal corneal pigmentations			H18.06*	Stromal corneal pigmentations			H18.06*	Stromal corneal pigmentations			H18.06*	Stromal corneal pigmentations			H18.06*	Stromal corneal pigmentations			H18.06*	Stromal corneal pigmentations			H18.06*	Stromal corneal pigmentations			H18.06*	Stromal corneal pigmentations			H18.06*	Stromal corneal pigmentations			H18.06*	Stromal corneal pigmentations			H18.06*	Stromal corneal pigmentations			H18.06*	Stromal corneal pigmentations			H18.06*	Stromal corneal pigmentations			H18.06*	Stromal corneal pigmentations			H18.06*	Stromal corneal pigmentations			H18.06*	Stromal corneal pigmentations			H18.06*	Stromal corneal pigmentations			H18.06*	Stromal corneal pigmentations			H18.06*	Stromal corneal pigmentations			H18.06*	Stromal corneal pigmentations			H18.06*	Stromal corneal pigmentations			H18.06*	Stromal corneal pigmentations			H18.06*	Stromal corneal pigmentations			H18.06*	Stromal corneal pigmentations			H18.06*	Stromal corneal pigmentations			H18.06*	Stromal corneal pigmentations			H18.06*	Stromal corneal pigmentations			H18.06*	Stromal corneal pigmentations			H18.06*	Stromal corneal pigmentations			H18.06*	Stromal corneal pigmentations			H18.06*	Stromal corneal pigmentations			H18.06*	Stromal corneal pigmentations			H18.06*	Stromal corneal pigmentations			H18.06*	Stromal corneal pigmentations			H18.06*	Stromal corneal pigmentations			H18.06*	Stromal corneal pigmentations			H18.06*	Stromal corneal pigmentations			H18.06*	Stromal corneal pigmentations			H18.06*	Stromal corneal pigmentations			H18.06*	Stromal corneal pigmentations			H18.06*	Stromal corneal pigmentations			H18.06*	Stromal corneal pigmentations			H18.06*	Stromal corneal pigmentations			H18.06*	Stromal corneal pigmentations			H18.06*	Stromal corneal pigmentations			H18.06*	Stromal corneal pigmentations			H18.06*	Stromal corneal pigmentations			H18.06*	Stromal corneal pigmentations			H18.06*	Stromal corneal pigmentations			H18.06*	Stromal corneal pigmentations			H18.06*	Stromal corneal pigmentations			H18.06*	Stromal corneal pigmentations			H18.06*	Stromal corneal pigmentations			H18.06*	Stromal corneal pigmentations			H18.06*	Stromal corneal pigmentations			H18.06*	Stromal corneal pigmentations			H18.06*	Stromal corneal pigmentations			H18.06*	Stromal corneal pigmentations			H18.06*	Stromal corneal pigmentations			H18.06*	Stromal corneal pigmentations			H18.06*	Stromal corneal pigmentations			H18.06*	Stromal corneal pigmentations			H18.06*	Stromal corneal pigmentations			H18.06*	Stromal corneal pigmentations			H18.06*	Stromal corneal pigmentations			H18.06*	Stromal corneal pigmentations			H18.06*	Stromal corneal pigmentations			H18.06*	Stromal corneal pigmentations			H18.06*	Stromal corneal pigmentations			H18.06*	Stromal corneal pigmentations			H18.06*	Stromal corneal pigmentations			H18.06*	Stromal corneal pigmentations			H18.06*	Stromal corneal pigmentations			H18.06*	Stromal corneal pigmentations			H18.06*	Stromal corneal pigmentations			H18.06*	Stromal corneal pigmentations			H18.06*	Stromal corneal pigmentations			H18.06*	Stromal corneal pigmentations			H18.06*	Stromal corneal pigmentations			H18.06*	Stromal corneal pigmentations			H18.06*	Stromal corneal pigmentations			H18.06*	Stromal corneal pigmentations			H18.06*	Stromal corneal pigmentations			H18.06*	Stromal corneal pigmentations			H18.06*	Stromal corneal pigmentations			H18.06*	Stromal corneal pigmentations			H18.06*	Stromal corneal pigmentations			H18.06*	Stromal corneal pigmentations			H18.06*	Stromal corneal pigmentations			H18.06*	Stromal corneal pigmentations			H18.06*	Stromal corneal pigmentations			H18.06*	Stromal corneal pigmentations			H18.06*	Stromal corneal pigmentations			H18.06*	Stromal corneal pigmentations			H18.06*	Stromal corneal pigmentations			H18.06*	Stromal corneal pigmentations			H18.06*	Stromal corneal pigmentations			H18.06*	Stromal corneal pigmentations			H18.06*	Stromal corneal pigmentations			H18.06*	Stromal corneal pigmentations			H18.06*	Stromal corneal pigmentations			H18.06*	Stromal corneal pigmentations			H18.06*	Stromal corneal pigmentations			H18.06*	Stromal corneal pigmentations			H18.06*	Stromal corneal pigmentations			H18.06*	Stromal corneal pigmentations			H18.06*	Stromal corneal pigmentations			H18.06*	Stromal corneal pigmentations			H18.06*	Stromal corneal pigmentations			H18.06*	Stromal corneal pigmentations			H18.06*	Stromal corneal pigmentations			H18.06*	Stromal corneal pigmentations			H18.06*	Stromal corneal pigmentations			H18.06*	Stromal corneal pigmentations			H18.06*	Stromal corneal pigmentations			H18.06*	Stromal corneal pigmentations			H18.06*	Stromal corneal pigmentations			H18.06*	Stromal corneal pigmentations			H18.06*	Stromal corneal pigmentations			H18.06*	Stromal corneal pigmentations			H18.06*	Stromal corneal pigmentations			H18.06*	Stromal corneal pigmentations			H18.06*	Stromal corneal pigmentations			H18.06*	Stromal corneal pigmentations			H18.06*	Stromal corneal pigmentations			H18.06*	Stromal corneal pigmentations			H18.06*	Stromal corneal pigmentations			H18.06*	Stromal corneal pigmentations			H18.06*	Stromal corneal pigmentations			H18.06*	Stromal corneal pigmentations			H18.06*	Stromal corneal pigmentations			H18.06*	Stromal corneal pigmentations			H18.06*	Stromal corneal pigmentations			H18.06*	Stromal corneal pigmentations			H18.06*	Stromal corneal pigmentations			H18.06*	Stromal corneal pigmentations			H18.06*	Stromal corneal pigmentations			H18.06*	Stromal corneal pigmentations			H18.06*	Stromal corneal pigmentations			H18.06*	Stromal corneal pigmentations			H18.06*	Stromal corneal pigmentations			H18.06*	Stromal corneal pigmentations			H18.06*	Stromal corneal pigmentations			H18.06*	Stromal corneal pigmentations			H18.06*	Stromal corneal pigmentations			H18.06*	Stromal corneal pigmentations			H18.06*	Stromal corneal pigmentations			H18.06*	Stromal corneal pigmentations			H18.06*	Stromal corneal pigmentations			H18.06*	Stromal corneal pigmentations			H18.06*	Stromal corneal pigmentations			H18.06*	Stromal corneal pigmentations			H18.06*	Stromal corneal pigmentations			H18.06*	Stromal corneal pigmentations			H18.06*	Stromal corneal pigmentations			H18.06*	Stromal corneal pigmentations			H18.06*	Stromal corneal pigmentations			H18.06*	Stromal corneal pigmentations			H18.06*	Stromal corneal pigmentations			H18.06*	Stromal corneal pigmentations			H18.06*	Stromal corneal pigmentations			H18.06*	Stromal corneal pigmentations			H18.06*	Stromal corneal pigmentations			H18.06*	Stromal corneal pigmentations			H18.06*	Stromal corneal pigmentations			H18.06*	Stromal corneal pigmentations			H18.06*	Stromal corneal pigmentations			H18.06*	Stromal corneal pigmentations			H18.06*	Stromal corneal pigmentations			H18.06*	Stromal corneal pigmentations			H18.06*	Stromal corneal pigmentations			H18.06*	Stromal corneal pigmentations			H18.06*	Stromal corneal pigmentations			H18.06*	Stromal corneal pigmentations			H18.06*	Stromal corneal pigmentations			H18.06*	Stromal corneal pigmentations			H18.06*	Stromal corneal pigmentations			H18.06*	Stromal corneal pigmentations			H18.06*	Stromal corneal pigmentations			H18.06*	Stromal corneal pigmentations			H18.06*	Stromal corneal pigmentations			H18.06*	Stromal corneal pigmentations			H18.06*	Stromal corneal pigmentations			H18.06*	Stromal corneal pigmentations			H18.06*	Stromal corneal pigmentations			H18.06*	Stromal corneal pigmentations			H18.06*	Stromal corneal pigmentations			H18.06*	Stromal corneal pigmentations			H18.06*	Stromal corneal pigmentations			H18.06*	Stromal corneal pigmentations			H18.06*	Stromal corneal pigmentations			H18.06*	Stromal corneal pigmentations			H18.06*	Stromal corneal pigmentations			H18.06*	Stromal corneal pigmentations			H18.06*	Stromal corneal pigmentations			H18.06*	Stromal corneal pigmentations			H18.06*	Stromal corneal pigmentations			H18.06*	Stromal corneal pigmentations			H18.06*	Stromal corneal pigmentations			H18.06*	Stromal corneal pigmentations			H18.06*	Stromal corneal pigmentations			H18.06*	Stromal corneal pigmentations			H18.06*	Stromal corneal pigmentations			H18.06*	Stromal corneal pigmentations			H18.06*	Stromal corneal pigmentations			H18.06*	Stromal corneal pigmentations			H18.06*	Stromal corneal pigmentations			H18.06*	Stromal corneal pigmentations			H18.06*	Stromal corneal pigmentations			H18.06*	Stromal corneal pigmentations			H18.06*	Stromal corneal pigmentations			H18.06*	Stromal corneal pigmentations			H18.06*	Stromal corneal pigmentations			H18.06*	Stromal corneal pigmentations			H18.06*	Stromal corneal pigmentations			H18.06*	Stromal corneal pigmentations			H18.06*	Stromal corneal pigmentations			H18.06*	Stromal corneal pigmentations			H18.06*	Stromal corneal pigmentations			H18.06*	Stromal corneal pigmentations			H18.06*	Stromal corneal pigmentations			H18.06*	Stromal corneal pigmentations			H18.06*	Stromal corneal pigmentations			H18.06*	Stromal corneal pigmentations			H18.06*	Stromal corneal pigmentations			H18.06*	Stromal corneal pigmentations			H18.06*	Stromal corneal pigmentations			H18.06*	Stromal corneal pigmentations			H18.06*	Stromal corneal pigmentations			H18.06*	Stromal corneal pigmentations			H18.06*	Stromal corneal pigmentations			H18.06*	Stromal corneal pigmentations			H18.06*	Stromal corneal pigmentations			H18.06*	Stromal corneal pigmentations			H18.06*	Stromal corneal pigmentations			H18.06*	Stromal corneal pigmentations			H18.06*	Stromal corneal pigmentations			H18.06*	Stromal corneal pigmentations			H18.06*	Stromal corneal pigmentations			H18.06*	Stromal corneal pigmentations			H18.06*	Stromal corneal pigmentations			H18.06*	Stromal corneal pigmentations			H18.06*	Stromal corneal pigmentations			H18.06*	Stromal corneal pigmentations			H18.06*	Stromal corneal pigmentations			H18.06*	Stromal corneal pigmentations			H18.06*	Stromal corneal pigmentations			H18.06*	Stromal corneal pigmentations			H18.06*	Stromal corneal pigmentations			H18.06*	Stromal corneal pigmentations			H18.06*	Stromal corneal pigmentations			H18.06*	Stromal corneal pigmentations			H18.06*	Stromal corneal pigmentations			H18.06*	Stromal corneal pigmentations			H18.06*	Stromal corneal pigmentations			H18.06*	Stromal corneal pigmentations			H18.06*	Stromal corneal pigmentations			H18.06*	Stromal corneal pigmentations			H18.06*	Stromal corneal pigmentations			H18.06*	Stromal corneal pigmentations			H18.06*	Stromal corneal pigmentations			H18.06*	Stromal corneal pigmentations			H18.06*	Stromal corneal pigmentations			H18.06*	Stromal corneal pigmentations			H18.06*	Stromal corneal pigmentations			H18.06*	Stromal corneal pigmentations			H18.06*	Stromal corneal pigmentations			H18.06*	Stromal corneal pigmentations			H18.06*	Stromal corneal pigmentations			H18.06*	Stromal corneal pigmentations			H18.06*	Stromal corneal pigmentations			H18.06*	Stromal corneal pigmentations			H18.06*	Stromal corneal pigmentations			H18.06*	Stromal corneal pigmentations			H18.06*	Stromal corneal pigmentations			H18.06*	Stromal corneal pigmentations			H18.06*	Stromal corneal pigmentations			H18.06*	Stromal corneal pigmentations			H18.06*	Stromal corneal pigmentations			H18.06*	Stromal corneal pigmentations			H18.06*	Stromal corneal pigmentations			H18.06*	Stromal corneal pigmentations			H18.06*	Stromal corneal pigmentations			H18.06*	Stromal corneal pigmentations			H18.06*	Stromal corneal pigmentations			H18.06*	Stromal corneal pigmentations			H18.06*	Stromal corneal pigmentations			H18.06*	Stromal corneal pigmentations			H18.06*	Stromal corneal pigmentations			H18.06*	Stromal corneal pigmentations			H18.06*	Stromal corneal pigmentations			H18.06*	Stromal corneal pigmentations			H18.06*	Stromal corneal pigmentations			H18.06*	Stromal corneal pigmentations			H18.06*	Stromal corneal pigmentations			H18.06*	Stromal corneal pigmentations			H18.06*	Stromal corneal pigmentations			H18.06*	Stromal corneal pigmentations			H18.06*	Stromal corneal pigmentations			H18.06*	Stromal corneal pigmentations			H18.06*	Stromal corneal pigmentations			H18.06*	Stromal corneal pigmentations			H18.06*	Stromal corneal pigmentations			H18.06*	Stromal corneal pigmentations			H18.06*	Stromal corneal pigmentations			H18.06*	Stromal corneal pigmentations			H18.06*	Stromal corneal pigmentations			H18.06*	Stromal corneal pigmentations			H18.06*	Stromal corneal pigmentations			H18.06*	Stromal corneal pigmentations			H18.06*	Stromal corneal pigmentations			H18.06*	Stromal corneal pigmentations			H18.06*	Stromal corneal pigmentations			H18.06*	Stromal corneal pigmentations			H18.06*	Stromal corneal pigmentations			H18.06*	Stromal corneal pigmentations			H18.06*	Stromal corneal pigmentations			H18.06*	Stromal corneal pigmentations			H18.06*	Stromal corneal pigmentations			H18.06*	Stromal corneal pigmentations			H18.06*	Stromal corneal pigmentations			H18.06*	Stromal corneal pigmentations			H18.06*	Stromal corneal pigmentations			H18.06*	Stromal corneal pigmentations			H18.06*	Stromal corneal pigmentations			H18.06*	Stromal corneal pigmentations			H18.06*	Stromal corneal pigmentations			H18.06*	Stromal corneal pigmentations			H18.06*	Stromal corneal pigmentations			H18.06*	Stromal corneal pigmentations			H18.06*	Stromal corneal pigmentations			H18.06*	Stromal corneal pigmentations			H18.06*	Stromal corneal pigmentations			H18.06*	Stromal corneal pigmentations			H18.06*	Stromal corneal pigmentations			H18.06*	Stromal corneal pigmentations			H18.06*	Stromal corneal pigmentations			H18.06*	Stromal corneal pigmentations			H18.06*	Stromal corneal pigmentations			H18.06*	Stromal corneal pigmentations			H18.06*	Stromal corneal pigmentations			H18.06*	Stromal corneal pigmentations			H18.06*	Stromal corneal pigmentations			H18.06*	Stromal corneal pigmentations			H18.06*	Stromal corneal pigmentations			H18.06*	Stromal corneal pigmentations			H18.06*	Stromal corneal pigmentations			H18.06*	Stromal corneal pigmentations			H18.06*	Stromal corneal pigmentations			H18.06*	Stromal corneal pigmentations			H18.06*	Stromal corneal pigmentations			H18.06*	Stromal corneal pigmentations			H18.06*	Stromal corneal pigmentations			H18.06*	Stromal corneal pigmentations			H18.06*	Stromal corneal pigmentations			H18.06*	Stromal corneal pigmentations			H18.06*	Stromal corneal pigmentations			H18.06*	Stromal corneal pigmentations			H18.06*	Stromal corneal pigmentations			H18.06*	Stromal corneal pigmentations			H18.06*	Stromal corneal pigmentations			H18.06*	Stromal corneal pigmentations			H18.06*	Stromal corneal pigmentations			H18.06*	Stromal corneal pigmentations			H18.06*	Stromal corneal pigmentations			H18.06*	Stromal corneal pigmentations			H18.06*	Stromal corneal pigmentations			H18.06*	Stromal corneal pigmentations			H18.06*	Stromal corneal pigmentations			H18.06*	Stromal corneal pigmentations			H18.06*	Stromal corneal pigmentations			H18.06*	Stromal corneal pigmentations			H18.06*	Stromal corneal pigmentations			H18.06*	Stromal corneal pigmentations			H18.06*	Stromal corneal pigmentations			H18.06*	Stromal corneal pigmentations			H18.06*	Stromal corneal pigmentations			H18.06*	Stromal corneal pigmentations			H18.06*	Stromal corneal pigmentations			H18.06*	Stromal corneal pigmentations			H18.06*	Stromal corneal pigmentations			H18.06*	Stromal corneal pigmentations			H18.06*	Stromal corneal pigmentations			H18.06*	Stromal corneal pigmentations			H18.06*	Stromal corneal pigmentations			H18.06*	Stromal corneal pigmentations			H18.06*	Stromal corneal pigmentations			H18.06*	Stromal corneal pigmentations			H18.06*	Stromal corneal pigmentations			H18.06*	Stromal corneal pigmentations			H18.06*	Stromal corneal pigmentations			H18.06*	Stromal corneal pigmentations			H18.06*	Stromal corneal pigmentations			H18.06*	Stromal corneal pigmentations			H18.06*	Stromal corneal pigmentations			H18.06*	Stromal corneal pigmentations			H18.06*	Stromal corneal pigmentations			H18.06*	Stromal corneal pigmentations			H18.06*	Stromal corneal pigmentations			H18.06*	Stromal corneal pigmentations			H18.06*	Stromal corneal pigmentations			H18.06*	Stromal corneal pigmentations			H18.06*	Stromal corneal pigmentations			H18.06*	Stromal corneal pigmentations			H18.06*	Stromal corneal pigmentations			H18.06*	Stromal corneal pigmentations			H18.06*	Stromal corneal pigmentations			H18.06*	Stromal corneal pigmentations			H18.06*	Stromal corneal pigmentations			H18.06*	Stromal corneal pigmentations			H18.06*	Stromal corneal pigmentations			H18.06*	Stromal corneal pigmentations			H18.06*	Stromal corneal pigmentations			H18.06*	Stromal corneal pigmentations			H18.06*	Stromal corneal pigmentations			H18.06*	Stromal corneal pigmentations			H18.06*	Stromal corneal pigmentations			H18.06*	Stromal corneal pigmentations			H18.06*	Stromal corneal pigmentations			H18.06*	Stromal corneal pigmentations			H18.06*	Stromal corneal pigmentations			H18.06*	Stromal corneal pigmentations			H18.06*	Stromal corneal pigmentations			H18.06*	Stromal corneal pigmentations			H18.06*	Stromal corneal pigmentations			H18.06*	Stromal corneal pigmentations			H18.06*	Stromal corneal pigmentations			H18.06*	Stromal corneal pigmentations			H18.06*	Stromal corneal pigmentations			H18.06*	Stromal corneal pigmentations			H18.06*	Stromal corneal pigmentations			H18.06*	Stromal corneal pigmentations			H18.06*	Stromal corneal pigmentations			H18.06*	Stromal corneal pigmentations			H18.06*	Stromal corneal pigmentations			H18.06*	Stromal corneal pigmentations			H18.06*	Stromal corneal pigmentations			H18.06*	Stromal corneal pigmentations			H18.06*	Stromal corneal pigmentations			H18.06*	Stromal corneal pigmentations			H18.06*	Stromal corneal pigmentations			H18.06*	Stromal corneal pigmentations			H18.06*	Stromal corneal pigmentations			H18.06*	Stromal corneal pigmentations			H18.06*	Stromal corneal pigmentations			H18.06*	Stromal corneal pigmentations			H18.06*	Stromal corneal pigmentations			H18.06*	Stromal corneal pigmentations			H18.06*	Stromal corneal pigmentations			H18.06*	Stromal corneal pigmentations			H18.06*	Stromal corneal pigmentations			H18.06*	Stromal corneal pigmentations			H18.06*	Stromal corneal pigmentations			H18.06*	Stromal corneal pigmentations			H18.06*	Stromal corneal pigmentations			H18.06*	Stromal corneal pigmentations			H18.06*	Stromal corneal pigmentations			H18.06*	Stromal corneal pigmentations			H18.06*	Stromal corneal pigmentations			H18.06*	Stromal corneal pigmentations			H18.06*	Stromal corneal pigmentations			H18.06*	Stromal corneal pigmentations			H18.06*	Stromal corneal pigmentations			H18.06*	Stromal corneal pigmentations			H18.06*	Stromal corneal pigmentations			H18.06*	Stromal corneal pigmentations			H18.06*	Stromal corneal pigmentations			H18.06*	Stromal corneal pigmentations			H18.06*	Stromal corneal pigmentations			H18.06*	Stromal corneal pigmentations			H18.06*	Stromal corneal pigmentations			H18.06*	Stromal corneal pigmentations			H18.06*	Stromal corneal pigmentations			H18.06*	Stromal corneal pigmentations			H18.06*	Stromal corneal pigmentations			H18.06*	Stromal corneal pigmentations			H18.06*	Stromal corneal pigmentations			H18.06*	Stromal corneal pigmentations			H18.06*	Stromal corneal pigmentations			H18.06*	Stromal corneal pigmentations			H18.06*	Stromal corneal pigmentations			H18.06*	Stromal corneal pigmentations			H18.06*	Stromal corneal pigmentations			H18.06*	Stromal corneal pigmentations			H18.06*	Stromal corneal pigmentations			H18.06*	Stromal corneal pigmentations			H18.06*	Stromal corneal pigmentations			H18.06*	Stromal corneal pigmentations			H18.06*	Stromal corneal pigmentations			H18.06*	Stromal corneal pigmentations			H18.06*	Stromal corneal pigmentations			H18.06*	Stromal corneal pigmentations			H18.06*	Stromal corneal pigmentations			H18.06*	Stromal corneal pigmentations			H18.06*	Stromal corneal pigmentations			H18.06*	Stromal corneal pigmentations			H18.06*	Stromal corneal pigmentations			H18.06*	Stromal corneal pigmentations			H18.06*	Stromal corneal pigmentations			H18.06*	Stromal corneal pigmentations			H18.06*	Stromal corneal pigmentations			H18.06*	Stromal corneal pigmentations			H18.06*	Stromal corneal pigmentations			H18.06*	Stromal corneal pigmentations			H18.06*	Stromal corneal pigmentations			H18.06*	Stromal corneal pigmentations			H18.06*	Stromal corneal pigmentations			H18.06*	Stromal corneal pigmentations			H18.06*	Stromal corneal pigmentations			H18.06*	Stromal corneal pigmentations			H18.06*	Stromal corneal pigmentations			H18.06*	Stromal corneal pigmentations			H18.06*	Stromal corneal pigmentations			H18.06*	Stromal corneal pigmentations			H18.06*	Stromal corneal pigmentations			H18.06*	Stromal corneal pigmentations			H18.06*	Stromal corneal pigmentations			H18.06*	Stromal corneal pigmentations			H18.06*	Stromal corneal pigmentations			H18.06*	Stromal corneal pigmentations			H18.06*	Stromal corneal pigmentations			H18.06*	Stromal corneal pigmentations			H18.06*	Stromal corneal pigmentations			H18.06*	Stromal corneal pigmentations			H18.06*	Stromal corneal pigmentations			H18.06*	Stromal corneal pigmentations			H18.06*	Stromal corneal pigmentations			H18.06*	Stromal corneal pigmentations			H18.06*	Stromal corneal pigmentations			H18.06*	Stromal corneal pigmentations			H18.06*	Stromal corneal pigmentations			H18.06*	Stromal corneal pigmentations			H18.06*	Stromal corneal pigmentations			H18.06*	Stromal corneal pigmentations			H18.06*	Stromal corneal pigmentations			H18.06*	Stromal corneal pigmentations			H18.06*	Stromal corneal pigmentations			H18.06*	Stromal corneal pigmentations			H18.06*	Stromal corneal pigmentations			H18.06*	Stromal corneal pigmentations			H18.06*	Stromal corneal pigmentations			H18.06*	Stromal corneal pigmentations			H18.06*	Stromal corneal pigmentations			H18.06*	Stromal corneal pigmentations			H18.06*	Stromal corneal pigmentations			H18.06*	Stromal corneal pigmentations			H18.06*	Stromal corneal pigmentations			H18.06*	Stromal corneal pigmentations			H18.06*	Stromal corneal pigmentations			H18.06*	Stromal corneal pigmentations			H18.06*	Stromal corneal pigmentations			H18.06*	Stromal corneal pigmentations			H18.06*	Stromal corneal pigmentations			H18.06*	Stromal corneal pigmentations			H18.06*	Stromal corneal pigmentations			H18.06*	Stromal corneal pigmentations			H18.06*	Stromal corneal pigmentations			H18.06*	Stromal corneal pigmentations			H18.06*	Stromal corneal pigmentations			H18.06*	Stromal corneal pigmentations			H18.06*	Stromal corneal pigmentations			H18.06*	Stromal corneal pigmentations			H18.06*	Stromal corneal pigmentations			H18.06*	Stromal corneal pigmentations			H18.06*	Stromal corneal pigmentations			H18.06*	Stromal corneal pigmentations			H18.06*	Stromal corneal pigmentations			H18.06*	Stromal corneal pigmentations			H18.06*	Stromal corneal pigmentations			H18.06*	Stromal corneal pigmentations			H18.06*	Stromal corneal pigmentations			H18.06*	Stromal corneal pigmentations			H18.06*	Stromal corneal pigmentations			H18.06*	Stromal corneal pigmentations			H18.06*	Stromal corneal pigmentations			H18.06*	Stromal corneal pigmentations			H18.06*	Stromal corneal pigmentations			H18.06*	Stromal corneal pigmentations			H18.06*	Stromal corneal pigmentations			H18.06*	Stromal corneal pigmentations			H18.06*	Stromal corneal pigmentations			H18.06*	Stromal corneal pigmentations			H18.06*	Stromal corneal pigmentations			H18.06*	Stromal corneal pigmentations			H18.06*	Stromal corneal pigmentations			H18.06*	Stromal corneal pigmentations			H18.06*	Stromal corneal pigmentations			H18.06*	Stromal corneal pigmentations			H18.06*	Stromal corneal pigmentations			H18.06*	Stromal corneal pigmentations			H18.06*	Stromal corneal pigmentations			H18.06*	Stromal corneal pigmentations			H18.06*	Stromal corneal pigmentations			H18.06*	Stromal corneal pigmentations			H18.06*	Stromal corneal pigmentations			H18.06*	Stromal corneal pigmentations			H18.06*	Stromal corneal pigmentations			H18.06*	Stromal corneal pigmentations			H18.06*	Stromal corneal pigmentations			H18.06*	Stromal corneal pigmentations			H18.06*	Stromal corneal pigmentations			H18.06*	Stromal corneal pigmentations			H18.06*	Stromal corneal pigmentations			H18.06*	Stromal corneal pigmentations			H18.06*	Stromal corneal pigmentations			H18.06*	Stromal corneal pigmentations			H18.06*	Stromal corneal pigmentations			H18.06*	Stromal corneal pigmentations			H18.06*	Stromal corneal pigmentations			H18.06*	Stromal corneal pigmentations			H18.06*	Stromal corneal pigmentations			H18.06*	Stromal corneal pigmentations			H18.06*	Stromal corneal pigmentations			H18.06*	Stromal corneal pigmentations			H18.06*	Stromal corneal pigmentations			H18.06*	Stromal corneal pigmentations			H18.06*	Stromal corneal pigmentations			H18.06*	Stromal corneal pigmentations			H18.06*	Stromal corneal pigmentations			H18.06*	Stromal corneal pigmentations			H18.06*	Stromal corneal pigmentations			H18.06*	Stromal corneal pigmentations			H18.06*	Stromal corneal pigmentations			H18.06*	Stromal corneal pigmentations			H18.06*	Stromal corneal pigmentations			H18.06*	Stromal corneal pigmentations			H18.06*	Stromal corneal pigmentations			H18.06*	Stromal corneal pigmentations			H18.06*	Stromal corneal pigmentations			H18.06*	Stromal corneal pigmentations			H18.06*	Stromal corneal pigmentations			H18.06*	Stromal corneal pigmentations			H18.06*	Stromal corneal pigmentations			H18.06*	Stromal corneal pigmentations			H18.06*	Stromal corneal pigmentations			H18.06*	Stromal corneal pigmentations			H18.06*	Stromal corneal pigmentations			H18.06*	Stromal corneal pigmentations			H18.06*	Stromal corneal pigmentations			H18.06*	Stromal corneal pigmentations			H18.06*	Stromal corneal pigmentations			H18.06*	Stromal corneal pigmentations			H18.06*	Stromal corneal pigmentations			H18.06*	Stromal corneal pigmentations			H18.06*	Stromal corneal pigmentations			H18.06*	Stromal corneal pigmentations			H18.06*	Stromal corneal pigmentations			H18.06*	Stromal corneal pigmentations			H18.06*	Stromal corneal pigmentations			H18.06*	Stromal corneal pigmentations			H18.06*	Stromal corneal pigmentations			H18.06*	Stromal corneal pigmentations			H18.06*	Stromal corneal pigmentations			H18.06*	Stromal corneal pigmentations			H18.06*	Stromal corneal pigmentations			H18.06*	Stromal corneal pigmentations			H18.06*	Stromal corneal pigmentations			H18.06*	Stromal corneal pigmentations			H18.06*	Stromal corneal pigmentations			H18.06*	Stromal corneal pigmentations			H18.06*	Stromal corneal pigmentations			H18.06*	Stromal corneal pigmentations			H18.06*	Stromal corneal pigmentations			H18.06*	Stromal corneal pigmentations			H18.06*	Stromal corneal pigmentations			H18.06*	Stromal corneal pigmentations			H18.06*	Stromal corneal pigmentations			H18.06*	Stromal corneal pigmentations			H18.06*	Stromal corneal pigmentations			H18.06*	Stromal corneal pigmentations			H18.06*	Stromal corneal pigmentations			H18.06*	Stromal corneal pigmentations			H18.06*	Stromal corneal pigmentations			H18.06*	Stromal corneal pigmentations			H18.06*	Stromal corneal pigmentations			H18.06*	Stromal corneal pigmentations			H18.06*	Stromal corneal pigmentations			H18.06*	Stromal corneal pigmentations			H18.06*	Stromal corneal pigmentations			H18.06*	Stromal corneal pigmentations			H18.06*	Stromal corneal pigmentations			H18.06*	Stromal corneal pigmentations			H18.06*	Stromal corneal pigmentations			H18.06*	Stromal corneal pigmentations			H18.06*	Stromal corneal pigmentations			H18.06*	Stromal corneal pigmentations			H18.06*	Stromal corneal pigmentations			H18.06*	Stromal corneal pigmentations			H18.06*	Stromal corneal pigmentations			H18.06*	Stromal corneal pigmentations			H18.06*	Stromal corneal pigmentations			H18.06*	Stromal corneal pigmentations			H18.06*	Stromal corneal pigmentations			H18.06*	Stromal corneal pigmentations			H18.06*	Stromal corneal pigmentations			H18.06*	Stromal corneal pigmentations			H18.06*	Stromal corneal pigmentations			H18.06*	Stromal corneal pigmentations			H18.06*	Stromal corneal pigmentations			H18.06*	Stromal corneal pigmentations			H18.06*	Stromal corneal pigmentations			H18.06*	Stromal corneal pigmentations			H18.06*	Stromal corneal pigmentations			H18.06*	Stromal corneal pigmentations			H18.06*	Stromal corneal pigmentations			H18.06*	Stromal corneal pigmentations			H18.06*	Stromal corneal pigmentations			H18.06*	Stromal corneal pigmentations			H18.06*	Stromal corneal pigmentations			H18.06*	Stromal corneal pigmentations			H18.06*	Stromal corneal pigmentations			H18.06*	Stromal corneal pigmentations			H18.06*	Stromal corneal pigmentations			H18.06*	Stromal corneal pigmentations			H18.06*	Stromal corneal pigmentations			H18.06*	Stromal corneal pigmentations			H18.06*	Stromal corneal pigmentations			H18.06*	Stromal corneal pigmentations			H18.06*	Stromal corneal pigmentations			H18.06*	Stromal corneal pigmentations			H18.06*	Stromal corneal pigmentations			H18.06*	Stromal corneal pigmentations			H18.06*	Stromal corneal pigmentations			H18.06*	Stromal corneal pigmentations			H18.06*	Stromal corneal pigmentations			H18.06*	Stromal corneal pigmentations			H18.06*	Stromal corneal pigmentations			H18.06*	Stromal corneal pigmentations			H18.06*	Stromal corneal pigmentations			H18.06*	Stromal corneal pigmentations			H18.06*	Stromal corneal pigmentations			H18.06*	Stromal corneal pigmentations			H18.06*	Stromal corneal pigmentations			H18.06*	Stromal corneal pigmentations			H18.06*	Stromal corneal pigmentations			H18.06*	Stromal corneal pigmentations			H18.06*	Stromal corneal pigmentations			H18.06*	Stromal corneal pigmentations			H18.06*	Stromal corneal pigmentations			H18.06*	Stromal corneal pigmentations			H18.06*	Stromal corneal pigmentations			H18.06*	Stromal corneal pigmentations			H18.06*	Stromal corneal pigmentations			H18.06*	Stromal corneal pigmentations			H18.06*	Stromal corneal pigmentations			H18.06*	Stromal corneal pigmentations			H18.06*	Stromal corneal pigmentations			H18.06*	Stromal corneal pigmentations			H18.06*	Stromal corneal pigmentations			H18.06*	Stromal corneal pigmentations			H18.06*	Stromal corneal pigmentations			H18.06*	Stromal corneal pigmentations			H18.06*	Stromal corneal pigmentations			H18.06*	Stromal corneal pigmentations			H18.06*	Stromal corneal pigmentations			H18.06*	Stromal corneal pigmentations			H18.06*	Stromal corneal pigmentations			H18.06*	Stromal corneal pigmentations			H18.06*	Stromal corneal pigmentations			H18.06*	Stromal corneal pigmentations			H18.06*	Stromal corneal pigmentations			H18.06*	Stromal corneal pigmentations			H18.06*	Stromal corneal pigmentations			H18.06*	Stromal corneal pigmentations			H18.06*	Stromal corneal pigmentations			H18.06*	Stromal corneal pigmentations			H18.06*	Stromal corneal pigmentations			H18.06*	Stromal corneal pigmentations			H18.06*	Stromal corneal pigmentations			H18.06*	Stromal corneal pigmentations			H18.06*	Stromal corneal pigmentations			H18.06*	Stromal corneal pigmentations			H18.06*	Stromal corneal pigmentations			H18.06*	Stromal corneal pigmentations			H18.06*	Stromal corneal pigmentations			H18.06*	Stromal corneal pigmentations			H18.06*	Stromal corneal pigmentations			H18.06*	Stromal corneal pigmentations			H18.06*	Stromal corneal pigmentations			H18.06*	Stromal corneal pigmentations			H18.06*	Stromal corneal pigmentations			H18.06*	Stromal corneal pigmentations			H18.06*	Stromal corneal pigmentations			H18.06*	Stromal corneal pigmentations			H18.06*	Stromal corneal pigmentations			H18.06*	Stromal corneal pigmentations			H18.06*	Stromal corneal pigmentations			H18.06*	Stromal corneal pigmentations			H18.06*	Stromal corneal pigmentations			H18.06*	Stromal corneal pigmentations			H18.06*	Stromal corneal pigmentations			H18.06*	Stromal corneal pigmentations			H18.06*	Stromal corneal pigmentations			H18.06*	Stromal corneal pigmentations			H18.06*	Stromal corneal pigmentations			H18.06*	Stromal corneal pigmentations			H18.06*	Stromal corneal pigmentations			H18.06*	Stromal corneal pigmentations			H18.06*	Stromal corneal pigmentations			H18.06*	Stromal corneal pigmentations			H18.06*	Stromal corneal pigmentations			H18.06*	Stromal corneal pigmentations			H18.06*	Stromal corneal pigmentations			H18.06*	Stromal corneal pigmentations			H18.06*	Stromal corneal pigmentations			H18.06*	Stromal corneal pigmentations			H18.06*	Stromal corneal pigmentations			H18.06*	Stromal corneal pigmentations			H18.06*	Stromal corneal pigmentations			H18.06*	Stromal corneal pigmentations			H18.06*	Stromal corneal pigmentations			H18.06*	Stromal corneal pigmentations			H18.06*	Stromal corneal pigmentations			H18.06*	Stromal corneal pigmentations			H18.06*	Stromal corneal pigmentations			H18.06*	Stromal corneal pigmentations			H18.06*	Stromal corneal pigmentations			H18.06*	Stromal corneal pigmentations			H18.06*	Stromal corneal pigmentations			H18.06*	Stromal corneal pigmentations			H18.06*	Stromal corneal pigmentations			H18.06*	Stromal corneal pigmentations			H18.06*	Stromal corneal pigmentations			H18.06*	Stromal corneal pigmentations			H18.06*	Stromal corneal pigmentations			H18.06*	Stromal corneal pigmentations			H18.06*	Stromal corneal pigmentations			H18.06*	Stromal corneal pigmentations			H18.06*	Stromal corneal pigmentations			H18.06*	Stromal corneal pigmentations			H18.06*	Stromal corneal pigmentations			H18.06*	Stromal corneal pigmentations			H18.06*	Stromal corneal pigmentations			H18.06*	Stromal corneal pigmentations			H18.06*	Stromal corneal pigmentations			H18.06*	Stromal corneal pigmentations			H18.06*	Stromal corneal pigmentations			H18.06*	Stromal corneal pigmentations			H18.06*	Stromal corneal pigmentations			H18.06*	Stromal corneal pigmentations			H18.06*	Stromal corneal pigmentations			H18.06*	Stromal corneal pigmentations			H18.06*	Stromal corneal pigmentations			H18.06*	Stromal corneal pigmentations			H18.06*	Stromal corneal pigmentations			H18.06*	Stromal corneal pigmentations			H18.06*	Stromal corneal pigmentations			H18.06*	Stromal corneal pigmentations			H18.06*	Stromal corneal pigmentations			H18.06*	Stromal corneal pigmentations			H18.06*	Stromal corneal pigmentations			H18.06*	Stromal corneal pigmentations			H18.06*	Stromal corneal pigmentations			H18.06*	Stromal corneal pigmentations			H18.06*	Stromal corneal pigmentations			H18.06*	Stromal corneal pigmentations			H18.06*	Stromal corneal pigmentations			H18.06*	Stromal corneal pigmentations			H18.06*	Stromal corneal pigmentations			H18.06*	Stromal corneal pigmentations			H18.06*	Stromal corneal pigmentations			H18.06*	Stromal corneal pigmentations			H18.06*	Stromal corneal pigmentations			H18.06*	Stromal corneal pigmentations			H18.06*	Stromal corneal pigmentations			H18.06*	Stromal corneal pigmentations			H18.06*	Stromal corneal pigmentations			H18.06*	Stromal corneal pigmentations			H18.06*	Stromal corneal pigmentations			H18.06*	Stromal corneal pigmentations			H18.06*	Stromal corneal pigmentations			H18.06*	Stromal corneal pigmentations			H18.06*	Stromal corneal pigmentations			H18.06*	Stromal corneal pigmentations			H18.06*	Stromal corneal pigmentations			H18.06*	Stromal corneal pigmentations			H18.06*	Stromal corneal pigmentations			H18.06*	Stromal corneal pigmentations			H18.06*	Stromal corneal pigmentations			H18.06*	Stromal corneal pigmentations			H18.06*	Stromal corneal pigmentations			H18.06*	Stromal corneal pigmentations			H18.06*	Stromal corneal pigmentations			H18.06*	Stromal corneal pigmentations			H18.06*	Stromal corneal pigmentations			H18.06*	Stromal corneal pigmentations			H18.06*	Stromal corneal pigmentations			H18.06*	Stromal corneal pigmentations			H18.06*	Stromal corneal pigmentations			H18.06*	Stromal corneal pigmentations			H18.06*	Stromal corneal pigmentations			H18.06*	Stromal corneal pigmentations			H18.06*	Stromal corneal pigmentations			H18.06*	Stromal corneal pigmentations			H18.06*	Stromal corneal pigmentations			H18.06*	Stromal corneal pigmentations			H18.06*	Stromal corneal pigmentations			H18.06*	Stromal corneal pigmentations			H18.06*	Stromal corneal pigmentations			H18.06*	Stromal corneal pigmentations			H18.06*	Stromal corneal pigmentations			H18.06*	Stromal corneal pigmentations			H18.06*	Stromal corneal pigmentations			H18.06*	Stromal corneal pigmentations			H18.06*	Stromal corneal pigmentations			H18.06*	Stromal corneal pigmentations			H18.06*	Stromal corneal pigmentations			H18.06*	Stromal corneal pigmentations			H18.06*	Stromal corneal pigmentations			H18.06*	Stromal corneal pigmentations			H18.06*	Stromal corneal pigmentations			H18.06*	Stromal corneal pigmentations			H18.06*	Stromal corneal pigmentations			H18.06*	Stromal corneal pigmentations			H18.06*	Stromal corneal pigmentations			H18.06*	Stromal corneal pigmentations			H18.06*	Stromal corneal pigmentations			H18.06*	Stromal corneal pigmentations			H18.06*	Stromal corneal pigmentations			H18.06*	Stromal corneal pigmentations			H18.06*	Stromal corneal pigmentations			H18.06*	Stromal corneal pigmentations			H18.06*	Stromal corneal pigmentations			H18.06*	Stromal corneal pigmentations			H18.06*	Stromal corneal pigmentations			H18.06*	Stromal corneal pigmentations			H18.06*	Stromal corneal pigmentations			H18.06*	Stromal corneal pigmentations			H18.06*	Stromal corneal pigmentations			H18.06*	Stromal corneal pigmentations			H18.06*	Stromal corneal pigmentations			H18.06*	Stromal corneal pigmentations			H18.06*	Stromal corneal pigmentations			H18.06*	Stromal corneal pigmentations			H18.06*	Stromal corneal pigmentations			H18.06*	Stromal corneal pigmentations			H18.06*	Stromal corneal pigmentations			H18.06*	Stromal corneal pigmentations			H18.06*	Stromal corneal pigmentations			H18.06*	Stromal corneal pigmentations			H18.06*	Stromal corneal pigmentations			H18.06*	Stromal corneal pigmentations			H18.06*	Stromal corneal pigmentations			H18.06*	Stromal corneal pigmentations			H18.06*	Stromal corneal pigmentations			H18.06*	Stromal corneal pigmentations			H18.06*	Stromal corneal pigmentations			H18.06*	Stromal corneal pigmentations			H18.06*	Stromal corneal pigmentations			H18.06*	Stromal corneal pigmentations			H18.06*	Stromal corneal pigmentations			H18.06*	Stromal corneal pigmentations			H18.06*	Stromal corneal pigmentations			H18.06*	Stromal corneal pigmentations			H18.06*	Stromal corneal pigmentations			H18.06*	Stromal corneal pigmentations			H18.06*	Stromal corneal pigmentations			H18.06*	Stromal corneal pigmentations			H18.06*	Stromal corneal pigmentations			H18.06*	Stromal corneal pigmentations			H18.06*	Stromal corneal pigmentations			H18.06*	Stromal corneal pigmentations			H18.06*	Stromal corneal pigmentations			H18.06*	Stromal corneal pigmentations			H18.06*	Stromal corneal pigmentations			H18.06*	Stromal corneal pigmentations			H18.06*	Stromal corneal pigmentations			H18.06*	Stromal corneal pigmentations			H18.06*	Stromal corneal pigmentations			H18.06*	Stromal corneal pigmentations			H18.06*	Stromal corneal pigmentations			H18.06*	Stromal corneal pigmentations			H18.06*	Stromal corneal pigmentations			H18.06*	Stromal corneal pigmentations			H18.06*	Stromal corneal pigmentations			H18.06*	Stromal corneal pigmentations			H18.06*	Stromal corneal pigmentations			H18.06*	Stromal corneal pigmentations			H18.06*	Stromal corneal pigmentations			H18.06*	Stromal corneal pigmentations			H18.06*	Stromal corneal pigmentations			H18.06*	Stromal corneal pigmentations			H18.06*	Stromal corneal pigmentations			H18.06*	Stromal corneal pigmentations			H18.06*	Stromal corneal pigmentations			H18.06*	Stromal corneal pigmentations			H18.06*	Stromal corneal pigmentations			H18.06*	Stromal corneal pigmentations			H18.06*	Stromal corneal pigmentations			H18.06*	Stromal corneal pigmentations			H18.06*	Stromal corneal pigmentations			H18.06*	Stromal corneal pigmentations			H18.06*	Stromal corneal pigmentations			H18.06*	Stromal corneal pigmentations			H18.06*	Stromal corneal pigmentations			H18.06*	Stromal corneal pigmentations			H18.06*	Stromal corneal pigmentations			H18.06*	Stromal corneal pigmentations			H18.06*	Stromal corneal pigmentations			H18.06*	Stromal corneal pigmentations			H18.06*	Stromal corneal pigmentations			H18.06*	Stromal corneal pigmentations			H18.06*	Stromal corneal pigmentations			H18.06*	Stromal corneal pigmentations			H18.06*	Stromal corneal pigmentations			H18.06*	Stromal corneal pigmentations			H18.06*	Stromal corneal pigmentations			H18.06*	Stromal corneal pigmentations			H18.06*	Stromal corneal pigmentations			H18.06*	Stromal corneal pigmentations			H18.06*	Stromal corneal pigmentations			H18.06*	Stromal corneal pigmentations			H18.06*	Stromal corneal pigmentations			H18.06*	Stromal corneal pigmentations			H18.06*	Stromal corneal pigmentations			H18.06*	Stromal corneal pigmentations			H18.06*	Stromal corneal pigmentations			H18.06*	Stromal corneal pigmentations			H18.06*	Stromal corneal pigmentations			H18.06*	Stromal corneal pigmentations			H18.06*	Stromal corneal pigmentations			H18.06*	Stromal corneal pigmentations			H18.06*	Stromal corneal pigmentations			H18.06*	Stromal corneal pigmentations			H18.06*	Stromal corneal pigmentations			H18.06*	Stromal corneal pigmentations			H18.06*	Stromal corneal pigmentations			H18.06*	Stromal corneal pigmentations			H18.06*	Stromal corneal pigmentations			H18.06*	Stromal corneal pigmentations			H18.06*	Stromal corneal pigmentations			H18.06*	Stromal corneal pigmentations			H18.06*	Stromal corneal pigmentations			H18.06*	Stromal corneal pigmentations			H18.06*	Stromal corneal pigmentations			H18.06*	Stromal corneal pigmentations			H18.06*	Stromal corneal pigmentations			H18.06*	Stromal corneal pigmentations			H18.06*	Stromal corneal pigmentations			H18.06*	Stromal corneal pigmentations			H18.06*	Stromal corneal pigmentations			H18.06*	Stromal corneal pigmentations			H18.06*	Stromal corneal pigmentations			H18.06*	Stromal corneal pigmentations			H18.06*	Stromal corneal pigmentations			H18.06*	Stromal corneal pigmentations			H18.06*	Stromal corneal pigmentations			H18.06*	Stromal corneal pigmentations			H18.06*	Stromal corneal pigmentations			H18.06*	Stromal corneal pigmentations			H18.06*	Stromal corneal pigmentations			H18.06*	Stromal corneal pigmentations			H18.06*	Stromal corneal pigmentations			H18.06*	Stromal corneal pigmentations			H18.06*	Stromal corneal pigmentations			H18.06*	Stromal corneal pigmentations			H18.06*	Stromal corneal pigmentations			H18.06*	Stromal corneal pigmentations			H18.06*	Stromal corneal pigmentations			H18.06*	Stromal corneal pigmentations			H18.06*	Stromal corneal pigmentations			H18.06*	Stromal corneal pigmentations			H18.06*	Stromal corneal pigmentations			H18.06*	Stromal corneal pigmentations			H18.06*	Stromal corneal pigmentations			H18.06*	Stromal corneal pigmentations			H18.06*	Stromal corneal pigmentations			H18.06*	Stromal corneal pigmentations			H18.06*	Stromal corneal pigmentations			H18.06*	Stromal corneal pigmentations			H18.06*	Stromal corneal pigmentations			H18.06*	Stromal corneal pigmentations			H18.06*	Stromal corneal pigmentations			H18.06*	Stromal corneal pigmentations			H18.06*	Stromal corneal pigmentations			H18.06*	Stromal corneal pigmentations			H18.06*	Stromal corneal pigmentations			H18.06*	Stromal corneal pigmentations			H18.06*	Stromal corneal pigmentations			H18.06*	Stromal corneal pigmentations			H18.06*	Stromal corneal pigmentations			H18.06*	Stromal corneal pigmentations			H18.06*	Stromal corneal pigmentations			H18.06*	Stromal corneal pigmentations			H18.06*	Stromal corneal pigmentations			H18.06*	Stromal corneal pigmentations			H18.06*	Stromal corneal pigmentations			H18.06*	Stromal corneal pigmentations			H18.06*	Stromal corneal pigmentations			H18.06*	Stromal corneal pigmentations			H18.06*	Stromal corneal pigmentations			H18.06*	Stromal corneal pigmentations			H18.06*	Stromal corneal pigmentations			H18.06*	Stromal corneal pigmentations			H18.06*	Stromal corneal pigmentations			H18.06*	Stromal corneal pigmentations			H18.06*	Stromal corneal pigmentations			H18.06*	Stromal corneal pigmentations			H18.06*	Stromal corneal pigmentations			H18.06*	Stromal corneal pigmentations			H18.06*	Stromal corneal pigmentations			H18.06*	Stromal corneal pigmentations			H18.06*	Stromal corneal pigmentations			H18.06*	Stromal corneal pigmentations			H18.06*	Stromal corneal pigmentations			H18.06*	Stromal corneal pigmentations			H18.06*	Stromal corneal pigmentations			H18.06*	Stromal corneal pigmentations			H18.06*	Stromal corneal pigmentations			H18.06*	Stromal corneal pigmentations			H18.06*	Stromal corneal pigmentations			H18.06*	Stromal corneal pigmentations			H18.06*	Stromal corneal pigmentations			H18.06*	Stromal corneal pigmentations			H18.06*	Stromal corneal pigmentations			H18.06*	Stromal corneal pigmentations			H18.06*	Stromal corneal pigmentations			H18.06*	Stromal corneal pigmentations			H18.06*	Stromal corneal pigmentations			H18.06*	Stromal corneal pigmentations			H18.06*	Stromal corneal pigmentations			H18.06*	Stromal corneal pigmentations			H18.06*	Stromal corneal pigmentations			H18.06*	Stromal corneal pigmentations			H18.06*	Stromal corneal pigmentations			H18.06*	Stromal corneal pigmentations			H18.06*	Stromal corneal pigmentations			H18.06*	Stromal corneal pigmentations			H18.06*	Stromal corneal pigmentations			H18.06*	Stromal corneal pigmentations			H18.06*	Stromal corneal pigmentations			H18.06*	Stromal corneal pigmentations			H18.06*	Stromal corneal pigmentations			H18.06*	Stromal corneal pigmentations			H18.06*	Stromal corneal pigmentations			H18.06*	Stromal corneal pigmentations			H18.06*	Stromal corneal pigmentations			H18.06*	Stromal corneal pigmentations			H18.06*	Stromal corneal pigmentations			H18.06*	Stromal corneal pigmentations			H18.06*	Stromal corneal pigmentations			H18.06*	Stromal corneal pigmentations			H18.06*	Stromal corneal pigmentations			H18.06*	Stromal corneal pigmentations			H18.06*	Stromal corneal pigmentations			H18.06*	Stromal corneal pigmentations			H18.06*	Stromal corneal pigmentations			H18.06*	Stromal corneal pigmentations			H18.06*	Stromal corneal pigmentations			H18.06*	Stromal corneal pigmentations			H18.06*	Stromal corneal pigmentations			H18.06*	Stromal corneal pigmentations			H18.06*	Stromal corneal pigmentations			H18.06*	Stromal corneal pigmentations			H18.06*	Stromal corneal pigmentations			H18.06*	Stromal corneal pigmentations			H18.06*	Stromal corneal pigmentations			H18.06*	Stromal corneal pigmentations			H18.06*	Stromal corneal pigmentations			H18.06*	Stromal corneal pigmentations			H18.06*	Stromal corneal pigmentations			H18.06*	Stromal corneal pigmentations			H18.06*	Stromal corneal pigmentations			H18.06*	Stromal corneal pigmentations			H18.06*	Stromal corneal pigmentations			H18.06*	Stromal corneal pigmentations			H18.06*	Stromal corneal pigmentations			H18.06*	Stromal corneal pigmentations			H18.06*	Stromal corneal pigmentations			H18.06*	Stromal corneal pigmentations			H18.06*	Stromal corneal pigmentations			H18.06*	Stromal corneal pigmentations			H18.06*	Stromal corneal pigmentations			H18.06*	Stromal corneal pigmentations			H18.06*	Stromal corneal pigmentations			H18.06*	Stromal corneal pigmentations			H18.06*	Stromal corneal pigmentations			H18.06*	Stromal corneal pigmentations			H18.06*	Stromal corneal pigmentations			H18.06*	Stromal corneal pigmentations			H18.06*	Stromal corneal pigmentations			H18.06*	Stromal corneal pigmentations			H18.06*	Stromal corneal pigmentations			H18.06*	Stromal corneal pigmentations			H18.06*	Stromal corneal pigmentations			H18.06*	Stromal corneal pigmentations			H18.06*	Stromal corneal pigmentations			H18.06*	Stromal corneal pigmentations			H18.06*	Stromal corneal pigmentations			H18.06*	Stromal corneal pigmentations			H18.06*	Stromal corneal pigmentations			H18.06*	Stromal corneal pigmentations			H18.06*	Stromal corneal pigmentations			H18.06*	Stromal corneal pigmentations			H18.06*	Stromal corneal pigmentations			H18.06*	Stromal corneal pigmentations			H18.06*	Stromal corneal pigmentations			H18.06*	Stromal corneal pigmentations			H18.06*	Stromal corneal pigmentations			H18.06*	Stromal corneal pigmentations			H18.06*	Stromal corneal pigmentations			H18.06*	Stromal corneal pigmentations			H18.06*	Stromal corneal pigmentations			H18.06*	Stromal corneal pigmentations			H18.06*	Stromal corneal pigmentations			H18.06*	Stromal corneal pigmentations			H18.06*	Stromal corneal pigmentations			H18.06*	Stromal corneal pigmentations			H18.06*	Stromal corneal pigmentations			H18.06*	Stromal corneal pigmentations			H18.06*	Stromal corneal pigmentations			H18.06*	Stromal corneal pigmentations			H18.06*	Stromal corneal pigmentations			H18.06*	Stromal corneal pigmentations			H18.06*	Stromal corneal pigmentations			H18.06*	Stromal corneal pigmentations			H18.06*	Stromal corneal pigmentations			H18.06*	Stromal corneal pigmentations			H18.06*	Stromal corneal pigmentations			H18.06*	Stromal corneal pigmentations			H18.06*	Stromal corneal pigmentations			H18.06*	Stromal corneal pigmentations			H18.06*	Stromal corneal pigmentations			H18.06*	Stromal corneal pigmentations			H18.06*	Stromal corneal pigmentations			H18.06*	Stromal corneal pigmentations			H18.06*	Stromal corneal pigmentations			H18.06*	Stromal corneal pigmentations			H18.06*	Stromal corneal pigmentations			H18.06*	Stromal corneal pigmentations			H18.06*	Stromal corneal pigmentations			H18.06*	Stromal corneal pigmentations			H18.06*	Stromal corneal pigmentations			H18.06*	Stromal corneal pigmentations			H18.06*	Stromal corneal pigmentations			H18.06*	Stromal corneal pigmentations			H18.06*	Stromal corneal pigmentations			H18.06*	Stromal corneal pigmentations			H18.06*	Stromal corneal pigmentations			H18.06*	Stromal corneal pigmentations			H18.06*	Stromal corneal pigmentations			H18.06*	Stromal corneal pigmentations			H18.06*	Stromal corneal pigmentations			H18.06*	Stromal corneal pigmentations			H18.06*	Stromal corneal pigmentations			H18.06*	Stromal corneal pigmentations			H18.06*	Stromal corneal pigmentations			H18.06*	Stromal corneal pigmentations			H18.06*	Stromal corneal pigmentations			H18.06*	Stromal corneal pigmentations			H18.06*	Stromal corneal pigmentations			H18.06*	Stromal corneal pigmentations			H18.06*	Stromal corneal pigmentations			H18.06*	Stromal corneal pigmentations			H18.06*	Stromal corneal pigmentations			H18.06*	Stromal corneal pigmentations			H18.06*	Stromal corneal pigmentations			H18.06*	Stromal corneal pigmentations			H18.06*	Stromal corneal pigmentations			H18.06*	Stromal corneal pigmentations			H18.06*	Stromal corneal pigmentations			H18.06*	Stromal corneal pigmentations			H18.06*	Stromal corneal pigmentations			H18.06*	Stromal corneal pigmentations			H18.06*	Stromal corneal pigmentations			H18.06*	Stromal corneal pigmentations			H18.06*	Stromal corneal pigmentations			H18.06*	Stromal corneal pigmentations			H18.06*	Stromal corneal pigmentations			H18.06*	Stromal corneal pigmentations			H18.06*	Stromal corneal pigmentations			H18.06*	Stromal corneal pigmentations			H18.06*	Stromal corneal pigmentations			H18.06*	Stromal corneal pigmentations			H18.06*	Stromal corneal pigmentations			H18.06*	Stromal corneal pigmentations			H18.06*	Stromal corneal pigmentations			H18.06*	Stromal corneal pigmentations			H18.06*	Stromal corneal pigmentations			H18.06*	Stromal corneal pigmentations			H18.06*	Stromal corneal pigmentations			H18.06*	Stromal corneal pigmentations			H18.06*	Stromal corneal pigmentations			H18.06*	Stromal corneal pigmentations			H18.06*	Stromal corneal pigmentations			H18.06*	Stromal corneal pigmentations			H18.06*	Stromal corneal pigmentations			H18.06*	Stromal corneal pigmentations			H18.06*	Stromal corneal pigmentations			H18.06*	Stromal corneal pigmentations			H18.06*	Stromal corneal pigmentations			H18.06*	Stromal corneal pigmentations			H18.06*	Stromal corneal pigmentations			H18.06*	Stromal corneal pigmentations			H18.06*	Stromal corneal pigmentations			H18.06*	Stromal corneal pigmentations			H18.06*	Stromal corneal pigmentations			H18.06*	Stromal corneal pigmentations			H18.06*	Stromal corneal pigmentations			H18.06*	Stromal corneal pigmentations			H18.06*	Stromal corneal pigmentations			H18.06*	Stromal corneal pigmentations			H18.06*	Stromal corneal pigmentations			H18.06*	Stromal corneal pigmentations			H18.06*	Stromal corneal pigmentations			H18.06*	Stromal corneal pigmentations			H18.06*	Stromal corneal pigmentations			H18.06*	Stromal corneal pigmentations			H18.06*	Stromal corneal pigmentations			H18.06*	Stromal corneal pigmentations			H18.06*	Stromal corneal pigmentations			H18.06*	Stromal corneal pigmentations			H18.06*	Stromal corneal pigmentations			H18.06*	Stromal corneal pigmentations			H18.06*	Stromal corneal pigmentations			H18.06*	Stromal corneal pigmentations			H18.06*	Stromal corneal pigmentations			H18.06*	Stromal corneal pigmentations			H18.06*	Stromal corneal pigmentations			H18.06*	Stromal corneal pigmentations			H18.06*	Stromal corneal pigmentations			H18.06*	Stromal corneal pigmentations			H18.06*	Stromal corneal pigmentations			H18.06*	Stromal corneal pigmentations			H18.06*	Stromal corneal pigmentations			H18.06*	Stromal corneal pigmentations			H18.06*	Stromal corneal pigmentations			H18.06*	Stromal corneal pigmentations			H18.06*	Stromal corneal pigmentations			H18.06*	Stromal corneal pigmentations			H18.06*	Stromal corneal pigmentations			H18.06*	Stromal corneal pigmentations			H18.06*	Stromal corneal pigmentations			H18.06*	Stromal corneal pigmentations			H18.06*	Stromal corneal pigmentations			H18.06*	Stromal corneal pigmentations			H18.06*	Stromal corneal pigmentations			H18.06*	Stromal corneal pigmentations			H18.06*	Stromal corneal pigmentations			H18.06*	Stromal corneal pigmentations			H18.06*	Stromal corneal pigmentations			H18.06*	Stromal corneal pigmentations			H18.06*	Stromal corneal pigmentations			H18.06*	Stromal corneal pigmentations			H18.06*	Stromal corneal pigmentations			H18.06*	Stromal corneal pigmentations			H18.06*	Stromal corneal pigmentations			H18.06*	Stromal corneal pigmentations			H18.06*	Stromal corneal pigmentations			H18.06*	Stromal corneal pigmentations			H18.06*	Stromal corneal pigmentations			H18.06*	Stromal corneal pigmentations			H18.06*	Stromal corneal pigmentations			H18.06*	Stromal corneal pigmentations			H18.06*	Stromal corneal pigmentations			H18.06*	Stromal corneal pigmentations			H18.06*	Stromal corneal pigmentations			H18.06*	Stromal corneal pigmentations			H18.06*	Stromal corneal pigmentations			H18.06*	Stromal corneal pigmentations			H18.06*	Stromal corneal pigmentations			H18.06*	Stromal corneal pigmentations			H18.06*	Stromal corneal pigmentations			H18.06*	Stromal corneal pigmentations			H18.06*	Stromal corneal pigmentations			H18.06*	Stromal corneal pigmentations			H18.06*	Stromal corneal pigmentations			H18.06*	Stromal corneal pigmentations			H18.06*	Stromal corneal pigmentations			H18.06*	Stromal corneal pigmentations			H18.06*	Stromal corneal pigmentations			H18.06*	Stromal corneal pigmentations			H18.06*	Stromal corneal pigmentations			H18.06*	Stromal corneal pigmentations			H18.06*	Stromal corneal pigmentations			H18.06*	Stromal corneal pigmentations			H18.06*	Stromal corneal pigmentations			H18.06*	Stromal corneal pigmentations			H18.06*	Stromal corneal pigmentations			H18.06*	Stromal corneal pigmentations			H18.06*	Stromal corneal pigmentations			H18.06*	Stromal corneal pigmentations			H18.06*	Stromal corneal pigmentations			H18.06*	Stromal corneal pigmentations			H18.06*	Stromal corneal pigmentations			H18.06*	Stromal corneal pigmentations			H18.06*	Stromal corneal pigmentations			H18.06*	Stromal corneal pigmentations			H18.06*	Stromal corneal pigmentations			H18.06*	Stromal corneal pigmentations			H18.06*	Stromal corneal pigmentations			H18.06*	Stromal corneal pigmentations			H18.06*	Stromal corneal pigmentations			H18.06*	Stromal corneal pigmentations			H18.06*	Stromal corneal pigmentations			H18.06*	Stromal corneal pigmentations			H18.06*	Stromal corneal pigmentations			H18.06*	Stromal corneal pigmentations			H18.06*	Stromal corneal pigmentations			H18.06*	Stromal corneal pigmentations			H18.06*	Stromal corneal pigmentations			H18.06*	Stromal corneal pigmentations			H18.06*	Stromal corneal pigmentations			H18.06*	Stromal corneal pigmentations			H18.06*	Stromal corneal pigmentations			H18.06*	Stromal corneal pigmentations			H18.06*	Stromal corneal pigmentations			H18.06*	Stromal corneal pigmentations			H18.06*	Stromal corneal pigmentations			H18.06*	Stromal corneal pigmentations			H18.06*	Stromal corneal pigmentations			H18.06*	Stromal corneal pigmentations			H18.06*	Stromal corneal pigmentations			H18.06*	Stromal corneal pigmentations			H18.06*	Stromal corneal pigmentations			H18.06*	Stromal corneal pigmentations			H18.06*	Stromal corneal pigmentations			H18.06*	Stromal corneal pigmentations			H18.06*	Stromal corneal pigmentations			H18.06*	Stromal corneal pigmentations			H18.06*	Stromal corneal pigmentations			H18.06*	Stromal corneal pigmentations			H18.06*	Stromal corneal pigmentations			H18.06*	Stromal corneal pigmentations			H18.06*	Stromal corneal pigmentations			H18.06*	Stromal corneal pigmentations			H18.06*	Stromal corneal pigmentations			H18.06*	Stromal corneal pigmentations			H18.06*	Stromal corneal pigmentations			H18.06*	Stromal corneal pigmentations			H18.06*	Stromal corneal pigmentations			H18.06*	Stromal corneal pigmentations			H18.06*	Stromal corneal pigmentations			H18.06*	Stromal corneal pigmentations			H18.06*	Stromal corneal pigmentations			H18.06*	Stromal corneal pigmentations			H18.06*	Stromal corneal pigmentations			H18.06*	Stromal corneal pigmentations			H18.06*	Stromal corneal pigmentations			H18.06*	Stromal corneal pigmentations			H18.06*	Stromal corneal pigmentations			H18.06*	Stromal corneal pigmentations			H18.06*	Stromal corneal pigmentations			H18.06*	Stromal corneal pigmentations			H18.06*	Stromal corneal pigmentations			H18.06*	Stromal corneal pigmentations			H18.06*	Stromal corneal pigmentations			H18.06*	Stromal corneal pigmentations			H18.06*	Stromal corneal pigmentations			H18.06*	Stromal corneal pigmentations			H18.06*	Stromal corneal pigmentations			H18.06*	Stromal corneal pigmentations			H18.06*	Stromal corneal pigmentations			H18.06*	Stromal corneal pigmentations			H18.06*	Stromal corneal pigmentations			H18.06*	Stromal corneal pigmentations			H18.06*	Stromal corneal pigmentations			H18.06*	Stromal corneal pigmentations			H18.06*	Stromal corneal pigmentations			H18.06*	Stromal corneal pigmentations			H18.06*	Stromal corneal pigmentations			H18.06*	Stromal corneal pigmentations			H18.06*	Stromal corneal pigmentations			H18.06*	Stromal corneal pigmentations			H18.06*	Stromal corneal pigmentations			H18.06*	Stromal corneal pigmentations			H18.06*	Stromal corneal pigmentations			H18.06*	Stromal corneal pigmentations			H18.06*	Stromal corneal pigmentations			H18.06*	Stromal corneal pigmentations			H18.06*	Stromal corneal pigmentations			H18.06*	Stromal corneal pigmentations			H18.06*	Stromal corneal pigmentations			H18.06*	Stromal corneal pigmentations			H18.06*	Stromal corneal pigmentations			H18.06*	Stromal corneal pigmentations			H18.06*	Stromal corneal pigmentations			H18.06*	Stromal corneal pigmentations			H18.06*	Stromal corneal pigmentations			H18.06*	Stromal corneal pigmentations			H18.06*	Stromal corneal pigmentations			H18.06*	Stromal corneal pigmentations			H18.06*	Stromal corneal pigmentations			H18.06*	Stromal corneal pigmentations			H18.06*	Stromal corneal pigmentations			H18.06*	Stromal corneal pigmentations			H18.06*	Stromal corneal pigmentations			H18.06*	Stromal corneal pigmentations			H18.06*	Stromal corneal pigmentations			H18.06*	Stromal corneal pigmentations			H18.06*	Stromal corneal pigmentations			H18.06*	Stromal corneal pigmentations			H18.06*	Stromal corneal pigmentations			H18.06*	Stromal corneal pigmentations			H18.06*	Stromal corneal pigmentations			H18.06*	Stromal corneal pigmentations			H18.06*	Stromal corneal pigmentations			H18.06*	Stromal corneal pigmentations			H18.06*	Stromal corneal pigmentations			H18.06*	Stromal corneal pigmentations			H18.06*	Stromal corneal pigmentations			H18.06*	Stromal corneal pigmentations			H18.06*	Stromal corneal pigmentations			H18.06*	Stromal corneal pigmentations			H18.06*	Stromal corneal pigmentations			H18.06*	Stromal corneal pigmentations			H18.06*	Stromal corneal pigmentations			H18.06*	Stromal corneal pigmentations			H18.06*	Stromal corneal pigmentations			H18.06*	Stromal corneal pigmentations			H18.06*	Stromal corneal pigmentations			H18.06*	Stromal corneal pigmentations			H18.06*	Stromal corneal pigmentations			H18.06*	Stromal corneal pigmentations			H18.06*	Stromal corneal pigmentations			H18.06*	Stromal corneal pigmentations			H18.06*	Stromal corneal pigmentations			H18.06*	Stromal corneal pigmentations			H18.06*	Stromal corneal pigmentations			H18.06*	Stromal corneal pigmentations			H18.06*	Stromal corneal pigmentations			H18.06*	Stromal corneal pigmentations			H18.06*	Stromal corneal pigmentations			H18.06*	Stromal corneal pigmentations			H18.06*	Stromal corneal pigmentations			H18.06*	Stromal corneal pigmentations			H18.06*	Stromal corneal pigmentations			H18.06*	Stromal corneal pigmentations			H18.06*	Stromal corneal pigmentations			H18.06*	Stromal corneal pigmentations			H18.06*	Stromal corneal pigmentations			H18.06*	Stromal corneal pigmentations			H18.06*	Stromal corneal pigmentations			H18.06*	Stromal corneal pigmentations			H18.06*	Stromal corneal pigmentations			H18.06*	Stromal corneal pigmentations			H18.06*	Stromal corneal pigmentations			H18.06*	Stromal corneal pigmentations			H18.06*	Stromal corneal pigmentations			H18.06*	Stromal corneal pigmentations			H18.06*	Stromal corneal pigmentations			H18.06*	Stromal corneal pigmentations			H18.06*	Stromal corneal pigmentations			H18.06*	Stromal corneal pigmentations			H18.06*	Stromal corneal pigmentations			H18.06*	Stromal corneal pigmentations			H18.06*	Stromal corneal pigmentations			H18.06*	Stromal corneal pigmentations			H18.06*	Stromal corneal pigmentations			H18.06*	Stromal corneal pigmentations			H18.06*	Stromal corneal pigmentations			H18.06*	Stromal corneal pigmentations			H18.06*	Stromal corneal pigmentations			H18.06*	Stromal corneal pigmentations			H18.06*	Stromal corneal pigmentations			H18.06*	Stromal corneal pigmentations			H18.06*	Stromal corneal pigmentations			H18.06*	Stromal corneal pigmentations			H18.06*	Stromal corneal pigmentations			H18.06*	Stromal corneal pigmentations			H18.06*	Stromal corneal pigmentations			H18.06*	Stromal corneal pigmentations			H18.06*	Stromal corneal pigmentations			H18.06*	Stromal corneal pigmentations			H18.06*	Stromal corneal pigmentations			H18.06*	Stromal corneal pigmentations			H18.06*	Stromal corneal pigmentations			H18.06*	Stromal corneal pigmentations			H18.06*	Stromal corneal pigmentations			H18.06*	Stromal corneal pigmentations			H18.06*	Stromal corneal pigmentations			H18.06*	Stromal corneal pigmentations			H18.06*	Stromal corneal pigmentations			H18.06*	Stromal corneal pigmentations			H18.06*	Stromal corneal pigmentations			H18.06*	Stromal corneal pigmentations			H18.06*	Stromal corneal pigmentations			H18.06*	Stromal corneal pigmentations			H18.06*	Stromal corneal pigmentations			H18.06*	Stromal corneal pigmentations			H18.06*	Stromal corneal pigmentations			H18.06*	Stromal corneal pigmentations			H18.06*	Stromal corneal pigmentations			H18.06*	Stromal corneal pigmentations			H18.06*	Stromal corneal pigmentations			H18.06*	Stromal corneal pigmentations			H18.06*	Stromal corneal pigmentations			H18.06*	Stromal corneal pigmentations			H18.06*	Stromal corneal pigmentations			H18.06*	Stromal corneal pigmentations			H18.06*	Stromal corneal pigmentations			H18.06*	Stromal corneal pigmentations			H18.06*	Stromal corneal pigmentations			H18.06*	Stromal corneal pigmentations			H18.06*	Stromal corneal pigmentations			H18.06*	Stromal corneal pigmentations			H18.06*	Stromal corneal pigmentations			H18.06*	Stromal corneal pigmentations			H18.06*	Stromal corneal pigmentations			H18.06*	Stromal corneal pigmentations			H18.06*	Stromal corneal pigmentations			H18.06*	Stromal corneal pigmentations			H18.06*	Stromal corneal pigmentations			H18.06*	Stromal corneal pigmentations			H18.06*	Stromal corneal pigmentations			H18.06*	Stromal corneal pigmentations			H18.06*	Stromal corneal pigmentations			H18.06*	Stromal corneal pigmentations			H18.06*	Stromal corneal pigmentations			H18.06*	Stromal corneal pigmentations			H18.06*	Stromal corneal pigmentations			H18.06*	Stromal corneal pigmentations			H18.06*	Stromal corneal pigmentations			H18.06*	Stromal corneal pigmentations			H18.06*	Stromal corneal pigmentations			H18.06*	Stromal corneal pigmentations			H18.06*	Stromal corneal pigmentations			H18.06*	Stromal corneal pigmentations			H18.06*	Stromal corneal pigmentations			H18.06*	Stromal corneal pigmentations			H18.06*	Stromal corneal pigmentations			H18.06*	Stromal corneal pigmentations			H18.06*	Stromal corneal pigmentations			H18.06*	Stromal corneal pigmentations			H18.06*	Stromal corneal pigmentations			H18.06*	Stromal corneal pigmentations			H18.06*	Stromal corneal pigmentations			H18.06*	Stromal corneal pigmentations			H18.06*	Stromal corneal pigmentations			H18.06*	Stromal corneal pigmentations			H18.06*	Stromal corneal pigmentations			H18.06*	Stromal corneal pigmentations			H18.06*	Stromal corneal pigmentations			H18.06*	Stromal corneal pigmentations			H18.06*	Stromal corneal pigmentations			H18.06*	Stromal corneal pigmentations			H18.06*	Stromal corneal pigmentations			H18.06*	Stromal corneal pigmentations			H18.06*	Stromal corneal pigmentations			H18.06*	Stromal corneal pigmentations			H18.06*	Stromal corneal pigmentations			H18.06*	Stromal corneal pigmentations			H18.06*	Stromal corneal pigmentations			H18.06*	Stromal corneal pigmentations			H18.06*	Stromal corneal pigmentations			H18.06*	Stromal corneal pigmentations			H18.06*	Stromal corneal pigmentations			H18.06*	Stromal corneal pigmentations			H18.06*	Stromal corneal pigmentations			H18.06*	Stromal corneal pigmentations			H18.06*	Stromal corneal pigmentations			H18.06*	Stromal corneal pigmentations			H18.06*	Stromal corneal pigmentations			H18.06*	Stromal corneal pigmentations			H18.06*	Stromal corneal pigmentations			H18.06*	Stromal corneal pigmentations			H18.06*	Stromal corneal pigmentations			H18.06*	Stromal corneal pigmentations			H18.06*	Stromal corneal pigmentations			H18.06*	Stromal corneal pigmentations			H18.06*	Stromal corneal pigmentations			H18.06*	Stromal corneal pigmentations			H18.06*	Stromal corneal pigmentations			H18.06*	Stromal corneal pigmentations			H18.06*	Stromal corneal pigmentations			H18.06*	Stromal corneal pigmentations			H18.06*	Stromal corneal pigmentations			H18.06*	Stromal corneal pigmentations			H18.06*	Stromal corneal pigmentations			H18.06*	Stromal corneal pigmentations			H18.06*	Stromal corneal pigmentations			H18.06*	Stromal corneal pigmentations			H18.06*	Stromal corneal pigmentations			H18.06*	Stromal corneal pigmentations			H18.06*	Stromal corneal pigmentations			H18.06*	Stromal corneal pigmentations			H18.06*	Stromal corneal pigmentations			H18.06*	Stromal corneal pigmentations			H18.06*	Stromal corneal pigmentations			H18.06*	Stromal corneal pigmentations			H18.06*	Stromal corneal pigmentations			H18.06*	Stromal corneal pigmentations			H18.06*	Stromal corneal pigmentations			H18.06*	Stromal corneal pigmentations			H18.06*	Stromal corneal pigmentations			H18.06*	Stromal corneal pigmentations			H18.06*	Stromal corneal pigmentations			H18.06*	Stromal corneal pigmentations			H18.06*	Stromal corneal pigmentations			H18.06*	Stromal corneal pigmentations			H18.06*	Stromal corneal pigmentations			H18.06*	Stromal corneal pigmentations			H18.06*	Stromal corneal pigmentations			H18.06*	Stromal corneal pigmentations			H18.06*	Stromal corneal pigmentations			H18.06*	Stromal corneal pigmentations			H18.06*	Stromal corneal pigmentations			H18.06*	Stromal corneal pigmentations			H18.06*	Stromal corneal pigmentations			H18.06*	Stromal corneal pigmentations			H18.06*	Stromal corneal pigmentations			H18.06*	Stromal corneal pigmentations			H18.06*	Stromal corneal pigmentations			H18.06*	Stromal corneal pigmentations			H18.06*	Stromal corneal pigmentations			H18.06*	Stromal corneal pigmentations			H18.06*	Stromal corneal pigmentations			H18.06*	Stromal corneal pigmentations			H18.06*	Stromal corneal pigmentations			H18.06*	Stromal corneal pigmentations			H18.06*	Stromal corneal pigmentations			H18.06*	Stromal corneal pigmentations			H18.06*	Stromal corneal pigmentations			H18.06*	Stromal corneal pigmentations			H18.06*	Stromal corneal pigmentations			H18.06*	Stromal corneal pigmentations			H18.06*	Stromal corneal pigmentations			H18.06*	Stromal corneal pigmentations			H18.06*	Stromal corneal pigmentations			H18.06*	Stromal corneal pigmentations			H18.06*	Stromal corneal pigmentations			H18.06*	Stromal corneal pigmentations			H18.06*	Stromal corneal pigmentations			H18.06*	Stromal corneal pigmentations			H18.06*	Stromal corneal pigmentations			H18.06*	Stromal corneal pigmentations			H18.06*	Stromal corneal pigmentations			H18.06*	Stromal corneal pigmentations			H18.06*	Stromal corneal pigmentations			H18.06*	Stromal corneal pigmentations			H18.06*	Stromal corneal pigmentations			H18.06*	Stromal corneal pigmentations			H18.06*	Stromal corneal pigmentations			H18.06*	Stromal corneal pigmentations			H18.06*	Stromal corneal pigmentations			H18.06*	Stromal corneal pigmentations			H18.06*	Stromal corneal pigmentations			H18.06*	Stromal corneal pigmentations			H18.06*	Stromal corneal pigmentations			H18.06*	Stromal corneal pigmentations			H18.06*	Stromal corneal pigmentations			H18.06*	Stromal corneal pigmentations			H18.06*	Stromal corneal pigmentations			H18.06*	Stromal corneal pigmentations			H18.06*	Stromal corneal pigmentations			H18.06*	Stromal corneal pigmentations			H18.06*	Stromal corneal pigmentations			H18.06*	Stromal corneal pigmentations			H18.06*	Stromal corneal pigmentations			H18.06*	Stromal corneal pigmentations			H18.06*	Stromal corneal pigmentations			H18.06*	Stromal corneal pigmentations			H18.06*	Stromal corneal pigmentations			H18.06*	Stromal corneal pigmentations			H18.06*	Stromal corneal pigmentations			H18.06*	Stromal corneal pigmentations			H18.06*	Stromal corneal pigmentations			H18.06*	Stromal corneal pigmentations			H18.06*	Stromal corneal pigmentations			H18.06*	Stromal corneal pigmentations			H18.06*	Stromal corneal pigmentations			H18.06*	Stromal corneal pigmentations			H18.06*	Stromal corneal pigmentations			H18.06*	Stromal corneal pigmentations			H18.06*	Stromal corneal pigmentations			H18.06*	Stromal corneal pigmentations			H18.06*	Stromal corneal pigmentations			H18.06*	Stromal corneal pigmentations			H18.06*	Stromal corneal pigmentations			H18.06*	Stromal corneal pigmentations			H18.06*	Stromal corneal pigmentations			H18.06*	Stromal corneal pigmentations			H18.06*	Stromal corneal pigmentations			H18.06*	Stromal corneal pigmentations			H18.06*	Stromal corneal pigmentations			H18.06*	Stromal corneal pigmentations			H18.06*	Stromal corneal pigmentations			H18.06*	Stromal corneal pigmentations			H18.06*	Stromal corneal pigmentations			H18.06*	Stromal corneal pigmentations			H18.06*	Stromal corneal pigmentations			H18.06*	Stromal corneal pigmentations			H18.06*	Stromal corneal pigmentations			H18.06*	Stromal corneal pigmentations			H18.06*	Stromal corneal pigmentations			H18.06*	Stromal corneal pigmentations			H18.06*	Stromal corneal pigmentations			H18.06*	Stromal corneal pigmentations			H18.06*	Stromal corneal pigmentations			H18.06*	Stromal corneal pigmentations			H18.06*	Stromal corneal pigmentations			H18.06*	Stromal corneal pigmentations			H18.06*	Stromal corneal pigmentations			H18.06*	Stromal corneal pigmentations			H18.06*	Stromal corneal pigmentations			H18.06*	Stromal corneal pigmentations			H18.06*	Stromal corneal pigmentations			H18.06*	Stromal corneal pigmentations			H18.06*	Stromal corneal pigmentations			H18.06*	Stromal corneal pigmentations			H18.06*	Stromal corneal pigmentations			H18.06*	Stromal corneal pigmentations			H18.06*	Stromal corneal pigmentations			H18.06*	Stromal corneal pigmentations			H18.06*	Stromal corneal pigmentations			H18.06*	Stromal corneal pigmentations			H18.06*	Stromal corneal pigmentations			H18.06*	Stromal corneal pigmentations			H18.06*	Stromal corneal pigmentations			H18.06*	Stromal corneal pigmentations			H18.06*	Stromal corneal pigmentations			H18.06*	Stromal corneal pigmentations			H18.06*	Stromal corneal pigmentations			H18.06*	Stromal corneal pigmentations			H18.06*	Stromal corneal pigmentations			H18.06*	Stromal corneal pigmentations			H18.06*	Stromal corneal pigmentations			H18.06*	Stromal corneal pigmentations			H18.06*	Stromal corneal pigmentations			H18.06*	Stromal corneal pigmentations			H18.06*	Stromal corneal pigmentations			H18.06*	Stromal corneal pigmentations			H18.06*	Stromal corneal pigmentations			H18.06*	Stromal corneal pigmentations			H18.06*	Stromal corneal pigmentations			H18.06*	Stromal corneal pigmentations			H18.06*	Stromal corneal pigmentations			H18.06*	Stromal corneal pigmentations			H18.06*	Stromal corneal pigmentations			H18.06*	Stromal corneal pigmentations			H18.06*	Stromal corneal pigmentations			H18.06*	Stromal corneal pigmentations			H18.06*	Stromal corneal pigmentations			H18.06*	Stromal corneal pigmentations			H18.06*	Stromal corneal pigmentations			H18.06*	Stromal corneal pigmentations			H18.06*	Stromal corneal pigmentations			H18.06*	Stromal corneal pigmentations			H18.06*	Stromal corneal pigmentations			H18.06*	Stromal corneal pigmentations			H18.06*	Stromal corneal pigmentations			H18.06*	Stromal corneal pigmentations			H18.06*	Stromal corneal pigmentations			H18.06*	Stromal corneal pigmentations			H18.06*	Stromal corneal pigmentations			H18.06*	Stromal corneal pigmentations			H18.06*	Stromal corneal pigmentations			H18.06*	Stromal corneal pigmentations			H18.06*	Stromal corneal pigmentations			H18.06*	Stromal corneal pigmentations			H18.06*	Stromal corneal pigmentations			H18.06*	Stromal corneal pigmentations			H18.06*	Stromal corneal pigmentations			H18.06*	Stromal corneal pigmentations			H18.06*	Stromal corneal pigmentations			H18.06*	Stromal corneal pigmentations			H18.06*	Stromal corneal pigmentations			H18.06*	Stromal corneal pigmentations			H18.06*	Stromal corneal pigmentations			H18.06*	Stromal corneal pigmentations			H18.06*	Stromal corneal pigmentations			H18.06*	Stromal corneal pigmentations			H18.06*	Stromal corneal pigmentations			H18.06*	Stromal corneal pigmentations			H18.06*	Stromal corneal pigmentations			H18.06*	Stromal corneal pigmentations			H18.06*	Stromal corneal pigmentations			H18.06*	Stromal corneal pigmentations			H18.06*	Stromal corneal pigmentations			H18.06*	Stromal corneal pigmentations			H18.06*	Stromal corneal pigmentations			H18.06*	Stromal corneal pigmentations			H18.06*	Stromal corneal pigmentations			H18.06*	Stromal corneal pigmentations			H18.06*	Stromal corneal pigmentations			H18.06*	Stromal corneal pigmentations			H18.06*	Stromal corneal pigmentations			H18.06*	Stromal corneal pigmentations			H18.06*	Stromal corneal pigmentations			H18.06*	Stromal corneal pigmentations			H18.06*	Stromal corneal pigmentations			H18.06*	Stromal corneal pigmentations			H18.06*	Stromal corneal pigmentations			H18.06*	Stromal corneal pigmentations			H18.06*	Stromal corneal pigmentations			H18.06*	Stromal corneal pigmentations			H18.06*	Stromal corneal pigmentations			H18.06*	Stromal corneal pigmentations			H18.06*	Stromal corneal pigmentations			H18.06*	Stromal corneal pigmentations			H18.06*	Stromal corneal pigmentations			H18.06*	Stromal corneal pigmentations			H18.06*	Stromal corneal pigmentations			H18.06*	Stromal corneal pigmentations			H18.06*	Stromal corneal pigmentations			H18.06*	Stromal corneal pigmentations			H18.06*	Stromal corneal pigmentations			H18.06*	Stromal corneal pigmentations			H18.06*	Stromal corneal pigmentations			H18.06*	Stromal corneal pigmentations			H18.06*	Stromal corneal pigmentations			H18.06*	Stromal corneal pigmentations			H18.06*	Stromal corneal pigmentations			H18.06*	Stromal corneal pigmentations			H18.06*	Stromal corneal pigmentations			H18.06*	Stromal corneal pigmentations			H18.06*	Stromal corneal pigmentations			H18.06*	Stromal corneal pigmentations			H18.06*	Stromal corneal pigmentations			H18.06*	Stromal corneal pigmentations			H18.06*	Stromal corneal pigmentations			H18.06*	Stromal corneal pigmentations			H18.06*	Stromal corneal pigmentations			H18.06*	Stromal corneal pigmentations			H18.06*	Stromal corneal pigmentations			H18.06*	Stromal corneal pigmentations			H18.06*	Stromal corneal pigmentations			H18.06*	Stromal corneal pigmentations			H18.06*	Stromal corneal pigmentations			H18.06*	Stromal corneal pigmentations			H18.06*	Stromal corneal pigmentations			H18.06*	Stromal corneal pigmentations			H18.06*	Stromal corneal pigmentations			H18.06*	Stromal corneal pigmentations			H18.06*	Stromal corneal pigmentations			H18.06*	Stromal corneal pigmentations			H18.06*	Stromal corneal pigmentations			H18.06*	Stromal corneal pigmentations			H18.06*	Stromal corneal pigmentations			H18.06*	Stromal corneal pigmentations			H18.06*	Stromal corneal pigmentations			H18.06*	Stromal corneal pigmentations			H18.06*	Stromal corneal pigmentations			H18.06*	Stromal corneal pigmentations			H18.06*	Stromal corneal pigmentations			H18.06*	Stromal corneal pigmentations			H18.06*	Stromal corneal pigmentations			H18.06*	Stromal corneal pigmentations			H18.06*	Stromal corneal pigmentations			H18.06*	Stromal corneal pigmentations			H18.06*	Stromal corneal pigmentations			H18.06*	Stromal corneal pigmentations			H18.06*	Stromal corneal pigmentations			H18.06*	Stromal corneal pigmentations			H18.06*	Stromal corneal pigmentations			H18.06*	Stromal corneal pigmentations			H18.06*	Stromal corneal pigmentations			H18.06*	Stromal corneal pigmentations			H18.06*	Stromal corneal pigmentations			H18.06*	Stromal corneal pigmentations			H18.06*	Stromal corneal pigmentations			H18.06*	Stromal corneal pigmentations			H18.06*	Stromal corneal pigmentations			H18.06*	Stromal corneal pigmentations			H18.06*	Stromal corneal pigmentations			H18.06*	Stromal corneal pigmentations			H18.06*	Stromal corneal pigmentations			H18.06*	Stromal corneal pigmentations			H18.06*	Stromal corneal pigmentations			H18.06*	Stromal corneal pigmentations			H18.06*	Stromal corneal pigmentations			H18.06*	Stromal corneal pigmentations			H18.06*	Stromal corneal pigmentations			H18.06*	Stromal corneal pigmentations			H18.06*	Stromal corneal pigmentations			H18.06*	Stromal corneal pigmentations			H18.06*	Stromal corneal pigmentations			H18.06*	Stromal corneal pigmentations			H18.06*	Stromal corneal pigmentations			H18.06*	Stromal corneal pigmentations			H18.06*	Stromal corneal pigmentations			H18.06*	Stromal corneal pigmentations			H18.06*	Stromal corneal pigmentations			H18.06*	Stromal corneal pigmentations			H18.06*	Stromal corneal pigmentations			H18.06*	Stromal corneal pigmentations			H18.06*	Stromal corneal pigmentations			H18.06*	Stromal corneal pigmentations			H18.06*	Stromal corneal pigmentations			H18.06*	Stromal corneal pigmentations			H18.06*	Stromal corneal pigmentations			H18.06*	Stromal corneal pigmentations			H18.06*	Stromal corneal pigmentations			H18.06*	Stromal corneal pigmentations			H18.06*	Stromal corneal pigmentations			H18.06*	Stromal corneal pigmentations			H18.06*	Stromal corneal pigmentations			H18.06*	Stromal corneal pigmentations			H18.06*	Stromal corneal pigmentations			H18.06*	Stromal corneal pigmentations			H18.06*	Stromal corneal pigmentations			H18.06*	Stromal corneal pigmentations			H18.06*	Stromal corneal pigmentations			H18.06*	Stromal corneal pigmentations			H18.06*	Stromal corneal pigmentations			H18.06*	Stromal corneal pigmentations			H18.06*	Stromal corneal pigmentations			H18.06*	Stromal corneal pigmentations			H18.06*	Stromal corneal pigmentations			H18.06*	Stromal corneal pigmentations			H18.06*	Stromal corneal pigmentations			H18.06*	Stromal corneal pigmentations			H18.06*	Stromal corneal pigmentations			H18.06*	Stromal corneal pigmentations			H18.06*	Stromal corneal pigmentations			H18.06*	Stromal corneal pigmentations			H18.06*	Stromal corneal pigmentations			H18.06*	Stromal corneal pigmentations			H18.06*	Stromal corneal pigmentations			H18.06*	Stromal corneal pigmentations			H18.06*	Stromal corneal pigmentations			H18.06*	Stromal corneal pigmentations			H18.06*	Stromal corneal pigmentations			H18.06*	Stromal corneal pigmentations			H18.06*	Stromal corneal pigmentations			H18.06*	Stromal corneal pigmentations			H18.06*	Stromal corneal pigmentations			H18.06*	Stromal corneal pigmentations			H18.06*	Stromal corneal pigmentations			H18.06*	Stromal corneal pigmentations			H18.06*	Stromal corneal pigmentations			H18.06*	Stromal corneal pigmentations			H18.06*	Stromal corneal pigmentations			H18.06*	Stromal corneal pigmentations			H18.06*	Stromal corneal pigmentations			H18.06*	Stromal corneal pigmentations			H18.06*	Stromal corneal pigmentations			H18.06*	Stromal corneal pigmentations			H18.06*	Stromal corneal pigmentations			H18.06*	Stromal corneal pigmentations			H18.06*	Stromal corneal pigmentations			H18.06*	Stromal corneal pigmentations			H18.06*	Stromal corneal pigmentations			H18.06*	Stromal corneal pigmentations			H18.06*	Stromal corneal pigmentations			H18.06*	Stromal corneal pigmentations			H18.06*	Stromal corneal pigmentations			H18.06*	Stromal corneal pigmentations			H18.06*	Stromal corneal pigmentations			H18.06*	Stromal corneal pigmentations			H18.06*	Stromal corneal pigmentations			H18.06*	Stromal corneal pigmentations			H18.06*	Stromal corneal pigmentations			H18.06*	Stromal corneal pigmentations			H18.06*	Stromal corneal pigmentations			H18.06*	Stromal corneal pigmentations			H18.06*	Stromal corneal pigmentations			H18.06*	Stromal corneal pigmentations			H18.06*	Stromal corneal pigmentations			H18.06*	Stromal corneal pigmentations			H18.06*	Stromal corneal pigmentations			H18.06*	Stromal corneal pigmentations			H18.06*	Stromal corneal pigmentations			H18.06*	Stromal corneal pigmentations			H18.06*	Stromal corneal pigmentations			H18.06*	Stromal corneal pigmentations			H18.06*	Stromal corneal pigmentations			H18.06*	Stromal corneal pigmentations			H18.06*	Stromal corneal pigmentations			H18.06*	Stromal corneal pigmentations			H18.06*	Stromal corneal pigmentations			H18.06*	Stromal corneal pigmentations			H18.06*	Stromal corneal pigmentations			H18.06*	Stromal corneal pigmentations			H18.06*	Stromal corneal pigmentations			H18.06*	Stromal corneal pigmentations			H18.06*	Stromal corneal pigmentations			H18.06*	Stromal corneal pigmentations			H18.06*	Stromal corneal pigmentations			H18.06*	Stromal corneal pigmentations			H18.06*	Stromal corneal pigmentations			H18.06*	Stromal corneal pigmentations			H18.06*	Stromal corneal pigmentations			H18.06*	Stromal corneal pigmentations			H18.06*	Stromal corneal pigmentations			H18.06*	Stromal corneal pigmentations			H18.06*	Stromal corneal pigmentations			H18.06*	Stromal corneal pigmentations			H18.06*	Stromal corneal pigmentations			H18.06*	Stromal corneal pigmentations			H18.06*	Stromal corneal pigmentations			H18.06*	Stromal corneal pigmentations			H18.06*	Stromal corneal pigmentations			H18.06*	Stromal corneal pigmentations			H18.06*	Stromal corneal pigmentations			H18.06*	Stromal corneal pigmentations			H18.06*	Stromal corneal pigmentations			H18.06*	Stromal corneal pigmentations			H18.06*	Stromal corneal pigmentations			H18.06*	Stromal corneal pigmentations			H18.06*	Stromal corneal pigmentations			H18.06*	Stromal corneal pigmentations			H18.06*	Stromal corneal pigmentations			H18.06*	Stromal corneal pigmentations			H18.06*	Stromal corneal pigmentations			H18.06*	Stromal corneal pigmentations			H18.06*	Stromal corneal pigmentations			H18.06*	Stromal corneal pigmentations			H18.06*	Stromal corneal pigmentations			H18.06*	Stromal corneal pigmentations			H18.06*	Stromal corneal pigmentations			H18.06*	Stromal corneal pigmentations			H18.06*	Stromal corneal pigmentations			H18.06*	Stromal corneal pigmentations			H18.06*	Stromal corneal pigmentations			H18.06*	Stromal corneal pigmentations			H18.06*	Stromal corneal pigmentations			H18.06*	Stromal corneal pigmentations			H18.06*	Stromal corneal pigmentations			H18.06*	Stromal corneal pigmentations			H18.06*	Stromal corneal pigmentations			H18.06*	Stromal corneal pigmentations			H18.06*	Stromal corneal pigmentations			H18.06*	Stromal corneal pigmentations			H18.06*	Stromal corneal pigmentations			H18.06*	Stromal corneal pigmentations			H18.06*	Stromal corneal pigmentations			H18.06*	Stromal corneal pigmentations			H18.06*	Stromal corneal pigmentations			H18.06*	Stromal corneal pigmentations			H18.06*	Stromal corneal pigmentations			H18.06*	Stromal corneal pigmentations			H18.06*	Stromal corneal pigmentations			H18.06*	Stromal corneal pigmentations			H18.06*	Stromal corneal pigmentations			H18.06*	Stromal corneal pigmentations			H18.06*	Stromal corneal pigmentations			H18.06*	Stromal corneal pigmentations			H18.06*	Stromal corneal pigmentations			H18.06*	Stromal corneal pigmentations			H18.06*	Stromal corneal pigmentations			H18.06*	Stromal corneal pigmentations			H18.06*	Stromal corneal pigmentations			H18.06*	Stromal corneal pigmentations			H18.06*	Stromal corneal pigmentations			H18.06*	Stromal corneal pigmentations			H18.06*	Stromal corneal pigmentations			H18.06*	Stromal corneal pigmentations			H18.06*	Stromal corneal pigmentations			H18.06*	Stromal corneal pigmentations			H18.06*	Stromal corneal pigmentations			H18.06*	Stromal corneal pigmentations			H18.06*	Stromal corneal pigmentations			H18.06*	Stromal corneal pigmentations			H18.06*	Stromal corneal pigmentations			H18.06*	Stromal corneal pigmentations			H18.06*	Stromal corneal pigmentations			H18.06*	Stromal corneal pigmentations			H18.06*	Stromal corneal pigmentations			H18.06*	Stromal corneal pigmentations			H18.06*	Stromal corneal pigmentations			H18.06*	Stromal corneal pigmentations			H18.06*	Stromal corneal pigmentations			H18.06*	Stromal corneal pigmentations			H18.06*	Stromal corneal pigmentations			H18.06*	Stromal corneal pigmentations			H18.06*	Stromal corneal pigmentations			H18.06*	Stromal corneal pigmentations			H18.06*	Stromal corneal pigmentations			H18.06*	Stromal corneal pigmentations			H18.06*	Stromal corneal pigmentations			H18.06*	Stromal corneal pigmentations			H18.06*	Stromal corneal pigmentations			H18.06*	Stromal corneal pigmentations			H18.06*	Stromal corneal pigmentations			H18.06*	Stromal corneal pigmentations			H18.06*	Stromal corneal pigmentations			H18.06*	Stromal corneal pigmentations			H18.06*	Stromal corneal pigmentations			H18.06*	Stromal corneal pigmentations			H18.06*	Stromal corneal pigmentations			H18.06*	Stromal corneal pigmentations			H18.06*	Stromal corneal pigmentations			H18.06*	Stromal corneal pigmentations			H18.06*	Stromal corneal pigmentations			H18.06*	Stromal corneal pigmentations			H18.06*	Stromal corneal pigmentations			H18.06*	Stromal corneal pigmentations			H18.06*	Stromal corneal pigmentations			H18.06*	Stromal corneal pigmentations			H18.06*	Stromal corneal pigmentations			H18.06*	Stromal corneal pigmentations			H18.06*	Stromal corneal pigmentations			H18.06*	Stromal corneal pigmentations			H18.06*	Stromal corneal pigmentations			H18.06*	Stromal corneal pigmentations			H18.06*	Stromal corneal pigmentations			H18.06*	Stromal corneal pigmentations			H18.06*	Stromal corneal pigmentations			H18.06*	Stromal corneal pigmentations			H18.06*	Stromal corneal pigmentations			H18.06*	Stromal corneal pigmentations			H18.06*	Stromal corneal pigmentations			H18.06*	Stromal corneal pigmentations			H18.06*	Stromal corneal pigmentations			H18.06*	Stromal corneal pigmentations			H18.06*	Stromal corneal pigmentations			H18.06*	Stromal corneal pigmentations			H18.06*	Stromal corneal pigmentations			H18.06*	Stromal corneal pigmentations			H18.06*	Stromal corneal pigmentations			H18.06*	Stromal corneal pigmentations			H18.06*	Stromal corneal pigmentations			H18.06*	Stromal corneal pigmentations			H18.06*	Stromal corneal pigmentations			H18.06*	Stromal corneal pigmentations			H18.06*	Stromal corneal pigmentations			H18.06*	Stromal corneal pigmentations			H18.06*	Stromal corneal pigmentations			H18.06*	Stromal corneal pigmentations			H18.06*	Stromal corneal pigmentations			H18.06*	Stromal corneal pigmentations			H18.06*	Stromal corneal pigmentations			H18.06*	Stromal corneal pigmentations			H18.06*	Stromal corneal pigmentations			H18.06*	Stromal corneal pigmentations			H18.06*	Stromal corneal pigmentations			H18.06*	Stromal corneal pigmentations			H18.06*	Stromal corneal pigmentations			H18.06*	Stromal corneal pigmentations			H18.06*	Stromal corneal pigmentations			H18.06*	Stromal corneal pigmentations			H18.06*	Stromal corneal pigmentations			H18.06*	Stromal corneal pigmentations			H18.06*	Stromal corneal pigmentations			H18.06*	Stromal corneal pigmentations			H18.06*	Stromal corneal pigmentations			H18.06*	Stromal corneal pigmentations			H18.06*	Stromal corneal pigmentations			H18.06*	Stromal corneal pigmentations			H18.06*	Stromal corneal pigmentations			H18.06*	Stromal corneal pigmentations			H18.06*	Stromal corneal pigmentations			H18.06*	Stromal corneal pigmentations			H18.06*	Stromal corneal pigmentations			H18.06*	Stromal corneal pigmentations			H18.06*	Stromal corneal pigmentations			H18.06*	Stromal corneal pigmentations			H18.06*	Stromal corneal pigmentations			H18.06*	Stromal corneal pigmentations			H18.06*	Stromal corneal pigmentations			H18.06*	Stromal corneal pigmentations			H18.06*	Stromal corneal pigmentations			H18.06*	Stromal corneal pigmentations			H18.06*	Stromal corneal pigmentations			H18.06*	Stromal corneal pigmentations			H18.06*	Stromal corneal pigmentations			H18.06*	Stromal corneal pigmentations			H18.06*	Stromal corneal pigmentations			H18.06*	Stromal corneal pigmentations			H18.06*	Stromal corneal pigmentations			H18.06*	Stromal corneal pigmentations			H18.06*	Stromal corneal pigmentations			H18.06*	Stromal corneal pigmentations			H18.06*	Stromal corneal pigmentations			H18.06*	Stromal corneal pigmentations			H18.06*	Stromal corneal pigmentations			H18.06*	Stromal corneal pigmentations			H18.06*	Stromal corneal pigmentations			H18.06*	Stromal corneal pigmentations			H18.06*	Stromal corneal pigmentations			H18.06*	Stromal corneal pigmentations			H18.06*	Stromal corneal pigmentations			H18.06*	Stromal corneal pigmentations			H18.06*	Stromal corneal pigmentations			H18.06*	Stromal corneal pigmentations			H18.06*	Stromal corneal pigmentations			H18.06*	Stromal corneal pigmentations			H18.06*	Stromal corneal pigmentations			H18.06*	Stromal corneal pigmentations			H18.06*	Stromal corneal pigmentations			H18.06*	Stromal corneal pigmentations			H18.06*	Stromal corneal pigmentations			H18.06*	Stromal corneal pigmentations			H18.06*	Stromal corneal pigmentations			H18.06*	Stromal corneal pigmentations			H18.06*	Stromal corneal pigmentations			H18.06*	Stromal corneal pigmentations			H18.06*	Stromal corneal pigmentations			H18.06*	Stromal corneal pigmentations			H18.06*	Stromal corneal pigmentations			H18.06*	Stromal corneal pigmentations			H18.06*	Stromal corneal pigmentations			H18.06*	Stromal corneal pigmentations			H18.06*	Stromal corneal pigmentations			H18.06*	Stromal corneal pigmentations			H18.06*	Stromal corneal pigmentations			H18.06*	Stromal corneal pigmentations			H18.06*	Stromal corneal pigmentations			H18.06*	Stromal corneal pigmentations			H18.06*	Stromal corneal pigmentations			H18.06*	Stromal corneal pigmentations			H18.06*	Stromal corneal pigmentations			H18.06*	Stromal corneal pigmentations			H18.06*	Stromal corneal pigmentations			H18.06*	Stromal corneal pigmentations			H18.06*	Stromal corneal pigmentations			H18.06*	Stromal corneal pigmentations			H18.06*	Stromal corneal pigmentations			H18.06*	Stromal corneal pigmentations			H18.06*	Stromal corneal pigmentations			H18.06*	Stromal corneal pigmentations			H18.06*	Stromal corneal pigmentations			H18.06*	Stromal corneal pigmentations			H18.06*	Stromal corneal pigmentations			H18.06*	Stromal corneal pigmentations			H18.06*	Stromal corneal pigmentations			H18.06*	Stromal corneal pigmentations			H18.06*	Stromal corneal pigmentations			H18.06*	Stromal corneal pigmentations			H18.06*	Stromal corneal pigmentations			H18.06*	Stromal corneal pigmentations			H18.06*	Stromal corneal pigmentations			H18.06*	Stromal corneal pigmentations			H18.06*	Stromal corneal pigmentations			H18.06*	Stromal corneal pigmentations			H18.06*	Stromal corneal pigmentations			H18.06*	Stromal corneal pigmentations			H18.06*	Stromal corneal pigmentations			H18.06*	Stromal corneal pigmentations			H18.06*	Stromal corneal pigmentations			H18.06*	Stromal corneal pigmentations			H18.06*	Stromal corneal pigmentations			H18.06*	Stromal corneal pigmentations			H18.06*	Stromal corneal pigmentations			H18.06*	Stromal corneal pigmentations			H18.06*	Stromal corneal pigmentations			H18.06*	Stromal corneal pigmentations			H18.06*	Stromal corneal pigmentations			H18.06*	Stromal corneal pigmentations			H18.06*	Stromal corneal pigmentations			H18.06*	Stromal corneal pigmentations			H18.06*	Stromal corneal pigmentations			H18.06*	Stromal corneal pigmentations			H18.06*	Stromal corneal pigmentations			H18.06*	Stromal corneal pigmentations			H18.06*	Stromal corneal pigmentations			H18.06*	Stromal corneal pigmentations			H18.06*	Stromal corneal pigmentations			H18.06*	Stromal corneal pigmentations			H18.06*	Stromal corneal pigmentations			H18.06*	Stromal corneal pigmentations			H18.06*	Stromal corneal pigmentations			H18.06*	Stromal corneal pigmentations			H18.06*	Stromal corneal pigmentations			H18.06*	Stromal corneal pigmentations			H18.06*	Stromal corneal pigmentations			H18.06*	Stromal corneal pigmentations			H18.06*	Stromal corneal pigmentations			H18.06*	Stromal corneal pigmentations			H18.06*	Stromal corneal pigmentations			H18.06*	Stromal corneal pigmentations			H18.06*	Stromal corneal pigmentations			H18.06*	Stromal corneal pigmentations			H18.06*	Stromal corneal pigmentations			H18.06*	Stromal corneal pigmentations			H18.06*	Stromal corneal pigmentations			H18.06*	Stromal corneal pigmentations			H18.06*	Stromal corneal pigmentations			H18.06*	Stromal corneal pigmentations			H18.06*	Stromal corneal pigmentations			H18.06*	Stromal corneal pigmentations			H18.06*	Stromal corneal pigmentations			H18.06*	Stromal corneal pigmentations			H18.06*	Stromal corneal pigmentations			H18.06*	Stromal corneal pigmentations			H18.06*	Stromal corneal pigmentations			H18.06*	Stromal corneal pigmentations			H18.06*	Stromal corneal pigmentations			H18.06*	Stromal corneal pigmentations			H18.06*	Stromal corneal pigmentations			H18.06*	Stromal corneal pigmentations			H18.06*	Stromal corneal pigmentations			H18.06*	Stromal corneal pigmentations			H18.06*	Stromal corneal pigmentations			H18.06*	Stromal corneal pigmentations			H18.06*	Stromal corneal pigmentations			H18.06*	Stromal corneal pigmentations			H18.06*	Stromal corneal pigmentations			H18.06*	Stromal corneal pigmentations			H18.06*	Stromal corneal pigmentations			H18.06*	Stromal corneal pigmentations			H18.06*	Stromal corneal pigmentations			H18.06*	Stromal corneal pigmentations			H18.06*	Stromal corneal pigmentations			H18.06*	Stromal corneal pigmentations			H18.06*	Stromal corneal pigmentations			H18.06*	Stromal corneal pigmentations			H18.06*	Stromal corneal pigmentations			H18.06*	Stromal corneal pigmentations			H18.06*	Stromal corneal pigmentations			H18.06*	Stromal corneal pigmentations			H18.06*	Stromal corneal pigmentations			H18.06*	Stromal corneal pigmentations			H18.06*	Stromal corneal pigmentations			H18.06*	Stromal corneal pigmentations			H18.06*	Stromal corneal pigmentations			H18.06*	Stromal corneal pigmentations			H18.06*	Stromal corneal pigmentations			H18.06*	Stromal corneal pigmentations			H18.06*	Stromal corneal pigmentations			H18.06*	Stromal corneal pigmentations			H18.06*	Stromal corneal pigmentations			H18.06*	Stromal corneal pigmentations			H18.06*	Stromal corneal pigmentations			H18.06*	Stromal corneal pigmentations			H18.06*	Stromal corneal pigmentations			H18.06*	Stromal corneal pigmentations			H18.06*	Stromal corneal pigmentations			H18.06*	Stromal corneal pigmentations			H18.06*	Stromal corneal pigmentations			H18.06*	Stromal corneal pigmentations			H18.06*	Stromal corneal pigmentations			H18.06*	Stromal corneal pigmentations			H18.06*	Stromal corneal pigmentations			H18.06*	Stromal corneal pigmentations			H18.06*	Stromal corneal pigmentations			H18.06*	Stromal corneal pigmentations			H18.06*	Stromal corneal pigmentations			H18.06*	Stromal corneal pigmentations			H18.06*	Stromal corneal pigmentations			H18.06*	Stromal corneal pigmentations			H18.06*	Stromal corneal pigmentations			H18.06*	Stromal corneal pigmentations			H18.06*	Stromal corneal pigmentations			H18.06*	Stromal corneal pigmentations			H18.06*	Stromal corneal pigmentations			H18.06*	Stromal corneal pigmentations			H18.06*	Stromal corneal pigmentations			H18.06*	Stromal corneal pigmentations			H18.06*	Stromal corneal pigmentations			H18.06*	Stromal corneal pigmentations			H18.06*	Stromal corneal pigmentations			H18.06*	Stromal corneal pigmentations			H18.06*	Stromal corneal pigmentations			H18.06*	Stromal corneal pigmentations			H18.06*	Stromal corneal pigmentations			H18.06*	Stromal corneal pigmentations			H18.06*	Stromal corneal pigmentations			H18.06*	Stromal corneal pigmentations			H18.06*	Stromal corneal pigmentations			H18.06*	Stromal corneal pigmentations			H18.06*	Stromal corneal pigmentations			H18.06*	Stromal corneal pigmentations			H18.06*	Stromal corneal pigmentations			H18.06*	Stromal corneal pigmentations			H18.06*	Stromal corneal pigmentations			H18.06*	Stromal corneal pigmentations			H18.06*	Stromal corneal pigmentations			H18.06*	Stromal corneal pigmentations			H18.06*	Stromal corneal pigmentations			H18.06*	Stromal corneal pigmentations			H18.06*	Stromal corneal pigmentations			H18.06*	Stromal corneal pigmentations			H18.06*	Stromal corneal pigmentations			H18.06*	Stromal corneal pigmentations			H18.06*	Stromal corneal pigmentations			H18.06*	Stromal corneal pigmentations			H18.06*	Stromal corneal pigmentations			H18.06*	Stromal corneal pigmentations			H18.06*	Stromal corneal pigmentations			H18.06*	Stromal corneal pigmentations			H18.06*	Stromal corneal pigmentations			H18.06*	Stromal corneal pigmentations			H18.06*	Stromal corneal pigmentations			H18.06*	Stromal corneal pigmentations			H18.06*	Stromal corneal pigmentations			H18.06*	Stromal corneal pigmentations			H18.06*	Stromal corneal pigmentations			H18.06*	Stromal corneal pigmentations			H18.06*	Stromal corneal pigmentations			H18.06*	Stromal corneal pigmentations			H18.06*	Stromal corneal pigmentations			H18.06*	Stromal corneal pigmentations			H18.06*	Stromal corneal pigmentations			H18.06*	Stromal corneal pigmentations			H18.06*	Stromal corneal pigmentations			H18.06*	Stromal corneal pigmentations			H18.06*	Stromal corneal pigmentations			H18.06*	Stromal corneal pigmentations			H18.06*	Stromal corneal pigmentations			H18.06*	Stromal corneal pigmentations			H18.06*	Stromal corneal pigmentations			H18.06*	Stromal corneal pigmentations			H18.06*	Stromal corneal pigmentations			H18.06*	Stromal corneal pigmentations			H18.06*	Stromal corneal pigmentations			H18.06*	Stromal corneal pigmentations			H18.06*	Stromal corneal pigmentations			H18.06*	Stromal corneal pigmentations			H18.06*	Stromal corneal pigmentations			H18.06*	Stromal corneal pigmentations			H18.06*	Stromal corneal pigmentations			H18.06*	Stromal corneal pigmentations			H18.06*	Stromal corneal pigmentations			H18.06*	Stromal corneal pigmentations			H18.06*	Stromal corneal pigmentations			H18.06*	Stromal corneal pigmentations			H18.06*	Stromal corneal pigmentations			H18.06*	Stromal corneal pigmentations			H18.06*	Stromal corneal pigmentations			H18.06*	Stromal corneal pigmentations			H18.06*	Stromal corneal pigmentations			H18.06*	Stromal corneal pigmentations			H18.06*	Stromal corneal pigmentations			H18.06*	Stromal corneal pigmentations			H18.06*	Stromal corneal pigmentations			H18.06*	Stromal corneal pigmentations			H18.06*	Stromal corneal pigmentations			H18.06*	Stromal corneal pigmentations			H18.06*	Stromal corneal pigmentations			H18.06*	Stromal corneal pigmentations			H18.06*	Stromal corneal pigmentations			H18.06*	Stromal corneal pigmentations			H18.06*	Stromal corneal pigmentations			H18.06*	Stromal corneal pigmentations			H18.06*	Stromal corneal pigmentations			H18.06*	Stromal corneal pigmentations			H18.06*	Stromal corneal pigmentations			H18.06*	Stromal corneal pigmentations			H18.06*	Stromal corneal pigmentations			H18.06*	Stromal corneal pigmentations			H18.06*	Stromal corneal pigmentations			H18.06*	Stromal corneal pigmentations			H18.06*	Stromal corneal pigmentations			H18.06*	Stromal corneal pigmentations			H18.06*	Stromal corneal pigmentations			H18.06*	Stromal corneal pigmentations			H18.06*	Stromal corneal pigmentations			H18.06*	Stromal corneal pigmentations			H18.06*	Stromal corneal pigmentations			H18.06*	Stromal corneal pigmentations			H18.06*	Stromal corneal pigmentations			H18.06*	Stromal corneal pigmentations			H18.06*	Stromal corneal pigmentations			H18.06*	Stromal corneal pigmentations			H18.06*	Stromal corneal pigmentations			H18.06*	Stromal corneal pigmentations			H18.06*	Stromal corneal pigmentations			H18.06*	Stromal corneal pigmentations			H18.06*	Stromal corneal pigmentations			H18.06*	Stromal corneal pigmentations			H18.06*	Stromal corneal pigmentations			H18.06*	Stromal corneal pigmentations			H18.06*	Stromal corneal pigmentations			H18.06*	Stromal corneal pigmentations			H18.06*	Stromal corneal pigmentations			H18.06*	Stromal corneal pigmentations			H18.06*	Stromal corneal pigmentations			H18.06*	Stromal corneal pigmentations			H18.06*	Stromal corneal pigmentations			H18.06*	Stromal corneal pigmentations			H18.06*	Stromal corneal pigmentations			H18.06*	Stromal corneal pigmentations			H18.06*	Stromal corneal pigmentations			H18.06*	Stromal corneal pigmentations			H18.06*	Stromal corneal pigmentations			H18.06*	Stromal corneal pigmentations			H18.06*	Stromal corneal pigmentations			H18.06*	Stromal corneal pigmentations			H18.06*	Stromal corneal pigmentations			H18.06*	Stromal corneal pigmentations			H18.06*	Stromal corneal pigmentations			H18.06*	Stromal corneal pigmentations			H18.06*	Stromal corneal pigmentations			H18.06*	Stromal corneal pigmentations			H18.06*	Stromal corneal pigmentations			H18.06*	Stromal corneal pigmentations			H18.06*	Stromal corneal pigmentations			H18.06*	Stromal corneal pigmentations			H18.06*	Stromal corneal pigmentations			H18.06*	Stromal corneal pigmentations			H18.06*	Stromal corneal pigmentations			H18.06*	Stromal corneal pigmentations			H18.06*	Stromal corneal pigmentations			H18.06*	Stromal corneal pigmentations			H18.06*	Stromal corneal pigmentations			H18.06*	Stromal corneal pigmentations			H18.06*	Stromal corneal pigmentations			H18.06*	Stromal corneal pigmentations			H18.06*	Stromal corneal pigmentations			H18.06*	Stromal corneal pigmentations			H18.06*	Stromal corneal pigmentations			H18.06*	Stromal corneal pigmentations			H18.06*	Stromal corneal pigmentations			H18.06*	Stromal corneal pigmentations			H18.06*	Stromal corneal pigmentations			H18.06*	Stromal corneal pigmentations			H18.06*	Stromal corneal pigmentations			H18.06*	Stromal corneal pigmentations			H18.06*	Stromal corneal pigmentations			H18.06*	Stromal corneal pigmentations			H18.06*	Stromal corneal pigmentations			H18.06*	Stromal corneal pigmentations			H18.06*	Stromal corneal pigmentations			H18.06*	Stromal corneal pigmentations			H18.06*	Stromal corneal pigmentations			H18.06*	Stromal corneal pigmentations			H18.06*	Stromal corneal pigmentations			H18.06*	Stromal corneal pigmentations			H18.06*	Stromal corneal pigmentations			H18.06*	Stromal corneal pigmentations			H18.06*	Stromal corneal pigmentations			H18.06*	Stromal corneal pigmentations			H18.06*	Stromal corneal pigmentations			H18.06*	Stromal corneal pigmentations			H18.06*	Stromal corneal pigmentations			H18.06*	Stromal corneal pigmentations			H18.06*	Stromal corneal pigmentations			H18.06*	Stromal corneal pigmentations			H18.06*	Stromal corneal pigmentations			H18.06*	Stromal corneal pigmentations			H18.06*	Stromal corneal pigmentations			H18.06*	Stromal corneal pigmentations			H18.06*	Stromal corneal pigmentations			H18.06*	Stromal corneal pigmentations			H18.06*	Stromal corneal pigmentations			H18.06*	Stromal corneal pigmentations			H18.06*	Stromal corneal pigmentations			H18.06*	Stromal corneal pigmentations			H18.06*	Stromal corneal pigmentations			H18.06*	Stromal corneal pigmentations			H18.06*	Stromal corneal pigmentations			H18.06*	Stromal corneal pigmentations			H18.06*	Stromal corneal pigmentations			H18.06*	Stromal corneal pigmentations			H18.06*	Stromal corneal pigmentations			H18.06*	Stromal corneal pigmentations			H18.06*	Stromal corneal pigmentations			H18.06*	Stromal corneal pigmentations			H18.06*	Stromal corneal pigmentations			H18.06*	Stromal corneal pigmentations			H18.06*	Stromal corneal pigmentations			H18.06*	Stromal corneal pigmentations			H18.06*	Stromal corneal pigmentations			H18.06*	Stromal corneal pigmentations			H18.06*	Stromal corneal pigmentations			H18.06*	Stromal corneal pigmentations			H18.06*	Stromal corneal pigmentations			H18.06*	Stromal corneal pigmentations			H18.06*	Stromal corneal pigmentations			H18.06*	Stromal corneal pigmentations			H18.06*	Stromal corneal pigmentations			H18.06*	Stromal corneal pigmentations			H18.06*	Stromal corneal pigmentations			H18.06*	Stromal corneal pigmentations			H18.06*	Stromal corneal pigmentations			H18.06*	Stromal corneal pigmentations			H18.06*	Stromal corneal pigmentations			H18.06*	Stromal corneal pigmentations			H18.06*	Stromal corneal pigmentations			H18.06*	Stromal corneal pigmentations			H18.06*	Stromal corneal pigmentations			H18.06*	Stromal corneal pigmentations			H18.06*	Stromal corneal pigmentations			H18.06*	Stromal corneal pigmentations			H18.06*	Stromal corneal pigmentations			H18.06*	Stromal corneal pigmentations			H18.06*	Stromal corneal pigmentations			H18.06*	Stromal corneal pigmentations			H18.06*	Stromal corneal pigmentations			H18.06*	Stromal corneal pigmentations			H18.06*	Stromal corneal pigmentations			H18.06*	Stromal corneal pigmentations			H18.06*	Stromal corneal pigmentations			H18.06*	Stromal corneal pigmentations			H18.06*	Stromal corneal pigmentations			H18.06*	Stromal corneal pigmentations			H18.06*	Stromal corneal pigmentations			H18.06*	Stromal corneal pigmentations			H18.06*	Stromal corneal pigmentations			H18.06*	Stromal corneal pigmentations			H18.06*	Stromal corneal pigmentations			H18.06*	Stromal corneal pigmentations			H18.06*	Stromal corneal pigmentations			H18.06*	Stromal corneal pigmentations			H18.06*	Stromal corneal pigmentations			H18.06*	Stromal corneal pigmentations			H18.06*	Stromal corneal pigmentations			H18.06*	Stromal corneal pigmentations			H18.06*	Stromal corneal pigmentations			H18.06*	Stromal corneal pigmentations			H18.06*	Stromal corneal pigmentations			H18.06*	Stromal corneal pigmentations			H18.06*	Stromal corneal pigmentations			H18.06*	Stromal corneal pigmentations			H18.06*	Stromal corneal pigmentations			H18.06*	Stromal corneal pigmentations			H18.06*	Stromal corneal pigmentations			H18.06*	Stromal corneal pigmentations			H18.06*	Stromal corneal pigmentations			H18.06*	Stromal corneal pigmentations			H18.06*	Stromal corneal pigmentations			H18.06*	Stromal corneal pigmentations			H18.06*	Stromal corneal pigmentations			H18.06*	Stromal corneal pigmentations			H18.06*	Stromal corneal pigmentations			H18.06*	Stromal corneal pigmentations			H18.06*	Stromal corneal pigmentations			H18.06*	Stromal corneal pigmentations			H18.06*	Stromal corneal pigmentations			H18.06*	Stromal corneal pigmentations			H18.06*	Stromal corneal pigmentations			H18.06*	Stromal corneal pigmentations			H18.06*	Stromal corneal pigmentations			H18.06*	Stromal corneal pigmentations			H18.06*	Stromal corneal pigmentations			H18.06*	Stromal corneal pigmentations			H18.06*	Stromal corneal pigmentations			H18.06*	Stromal corneal pigmentations			H18.06*	Stromal corneal pigmentations			H18.06*	Stromal corneal pigmentations			H18.06*	Stromal corneal pigmentations			H18.06*	Stromal corneal pigmentations			H18.06*	Stromal corneal pigmentations			H18.06*	Stromal corneal pigmentations			H18.06*	Stromal corneal pigmentations			H18.06*	Stromal corneal pigmentations			H18.06*	Stromal corneal pigmentations			H18.06*	Stromal corneal pigmentations			H18.06*	Stromal corneal pigmentations			H18.06*	Stromal corneal pigmentations			H18.06*	Stromal corneal pigmentations			H18.06*	Stromal corneal pigmentations			H18.06*	Stromal corneal pigmentations			H18.06*	Stromal corneal pigmentations			H18.06*	Stromal corneal pigmentations			H18.06*	Stromal corneal pigmentations			H18.06*	Stromal corneal pigmentations			H18.06*	Stromal corneal pigmentations			H18.06*	Stromal corneal pigmentations			H18.06*	Stromal corneal pigmentations			H18.06*	Stromal corneal pigmentations			H18.06*	Stromal corneal pigmentations			H18.06*	Stromal corneal pigmentations			H18.06*	Stromal corneal pigmentations			H18.06*	Stromal corneal pigmentations			H18.06*	Stromal corneal pigmentations			H18.06*	Stromal corneal pigmentations			H18.06*	Stromal corneal pigmentations			H18.06*	Stromal corneal pigmentations			H18.06*	Stromal corneal pigmentations			H18.06*	Stromal corneal pigmentations			H18.06*	Stromal corneal pigmentations			H18.06*	Stromal corneal pigmentations			H18.06*	Stromal corneal pigmentations			H18.06*	Stromal corneal pigmentations			H18.06*	Stromal corneal pigmentations			H18.06*	Stromal corneal pigmentations			H18.06*	Stromal corneal pigmentations			H18.06*	Stromal corneal pigmentations			H18.06*	Stromal corneal pigmentations			H18.06*	Stromal corneal pigmentations			H18.06*	Stromal corneal pigmentations			H18.06*	Stromal corneal pigmentations			H18.06*	Stromal corneal pigmentations			H18.06*	Stromal corneal pigmentations			H18.06*	Stromal corneal pigmentations			H18.06*	Stromal corneal pigmentations			H18.06*	Stromal corneal pigmentations			H18.06*	Stromal corneal pigmentations			H18.06*	Stromal corneal pigmentations			H18.06*	Stromal corneal pigmentations			H18.06*	Stromal corneal pigmentations			H18.06*	Stromal corneal pigmentations			H18.06*	Stromal corneal pigmentations			H18.06*	Stromal corneal pigmentations			H18.06*	Stromal corneal pigmentations			H18.06*	Stromal corneal pigmentations			H18.06*	Stromal corneal pigmentations			H18.06*	Stromal corneal pigmentations			H18.06*	Stromal corneal pigmentations			H18.06*	Stromal corneal pigmentations			H18.06*	Stromal corneal pigmentations			H18.06*	Stromal corneal pigmentations			H18.06*	Stromal corneal pigmentations			H18.06*	Stromal corneal pigmentations			H18.06*	Stromal corneal pigmentations			H18.06*	Stromal corneal pigmentations			H18.06*	Stromal corneal pigmentations			H18.06*	Stromal corneal pigmentations			H18.06*	Stromal corneal pigmentations			H18.06*	Stromal corneal pigmentations			H18.06*	Stromal corneal pigmentations			H18.06*	Stromal corneal pigmentations			H18.06*	Stromal corneal pigmentations			H18.06*	Stromal corneal pigmentations			H18.06*	Stromal corneal pigmentations			H18.06*	Stromal corneal pigmentations			H18.06*	Stromal corneal pigmentations			H18.06*	Stromal corneal pigmentations			H18.06*	Stromal corneal pigmentations			H18.06*	Stromal corneal pigmentations			H18.06*	Stromal corneal pigmentations			H18.06*	Stromal corneal pigmentations			H18.06*	Stromal corneal pigmentations			H18.06*	Stromal corneal pigmentations			H18.06*	Stromal corneal pigmentations			H18.06*	Stromal corneal pigmentations			H18.06*	Stromal corneal pigmentations			H18.06*	Stromal corneal pigmentations			H18.06*	Stromal corneal pigmentations			H18.06*	Stromal corneal pigmentations			H18.06*	Stromal corneal pigmentations			H18.06*	Stromal corneal pigmentations			H18.06*	Stromal corneal pigmentations			H18.06*	Stromal corneal pigmentations			H18.06*	Stromal corneal pigmentations			H18.06*	Stromal corneal pigmentations			H18.06*	Stromal corneal pigmentations			H18.06*	Stromal corneal pigmentations			H18.06*	Stromal corneal pigmentations			H18.06*	Stromal corneal pigmentations			H18.06*	Stromal corneal pigmentations			H18.06*	Stromal corneal pigmentations			H18.06*	Stromal corneal pigmentations			H18.06*	Stromal corneal pigmentations			H18.06*	Stromal corneal pigmentations			H18.06*	Stromal corneal pigmentations			H18.06*	Stromal corneal pigmentations			H18.06*	Stromal corneal pigmentations			H18.06*	Stromal corneal pigmentations			H18.06*	Stromal corneal pigmentations			H18.06*	Stromal corneal pigmentations			H18.06*	Stromal corneal pigmentations			H18.06*	Stromal corneal pigmentations			H18.06*	Stromal corneal pigmentations			H18.06*	Stromal corneal pigmentations			H18.06*	Stromal corneal pigmentations			H18.06*	Stromal corneal pigmentations			H18.06*	Stromal corneal pigmentations			H18.06*	Stromal corneal pigmentations			H18.06*	Stromal corneal pigmentations			H18.06*	Stromal corneal pigmentations			H18.06*	Stromal corneal pigmentations			H18.06*	Stromal corneal pigmentations			H18.06*	Stromal corneal pigmentations			H18.06*	Stromal corneal pigmentations			H18.06*	Stromal corneal pigmentations			H18.06*	Stromal corneal pigmentations			H18.06*	Stromal corneal pigmentations			H18.06*	Stromal corneal pigmentations			H18.06*	Stromal corneal pigmentations			H18.06*	Stromal corneal pigmentations			H18.06*	Stromal corneal pigmentations			H18.06*	Stromal corneal pigmentations			H18.06*	Stromal corneal pigmentations			H18.06*	Stromal corneal pigmentations			H18.06*	Stromal corneal pigmentations			H18.06*	Stromal corneal pigmentations			H18.06*	Stromal corneal pigmentations			H18.06*	Stromal corneal pigmentations			H18.06*	Stromal corneal pigmentations			H18.06*	Stromal corneal pigmentations			H18.06*	Stromal corneal pigmentations			H18.06*	Stromal corneal pigmentations			H18.06*	Stromal corneal pigmentations			H18.06*	Stromal corneal pigmentations			H18.06*	Stromal corneal pigmentations			H18.06*	Stromal corneal pigmentations			H18.06*	Stromal corneal pigmentations			H18.06*	Stromal corneal pigmentations			H18.06*	Stromal corneal pigmentations			H18.06*	Stromal corneal pigmentations			H18.06*	Stromal corneal pigmentations			H18.06*	Stromal corneal pigmentations			H18.06*	Stromal corneal pigmentations			H18.06*	Stromal corneal pigmentations			H18.06*	Stromal corneal pigmentations			H18.06*	Stromal corneal pigmentations			H18.06*	Stromal corneal pigmentations			H18.06*	Stromal corneal pigmentations			H18.06*	Stromal corneal pigmentations			H18.06*	Stromal corneal pigmentations			H18.06*	Stromal corneal pigmentations			H18.06*	Stromal corneal pigmentations			H18.06*	Stromal corneal pigmentations			H18.06*	Stromal corneal pigmentations			H18.06*	Stromal corneal pigmentations			H18.06*	Stromal corneal pigmentations			H18.06*	Stromal corneal pigmentations			H18.06*	Stromal corneal pigmentations			H18.06*	Stromal corneal pigmentations			H18.06*	Stromal corneal pigmentations			H18.06*	Stromal corneal pigmentations			H18.06*	Stromal corneal pigmentations			H18.06*	Stromal corneal pigmentations			H18.06*	Stromal corneal pigmentations			H18.06*	Stromal corneal pigmentations			H18.06*	Stromal corneal pigmentations			H18.06*	Stromal corneal pigmentations			H18.06*	Stromal corneal pigmentations			H18.06*	Stromal corneal pigmentations			H18.06*	Stromal corneal pigmentations			H18.06*	Stromal corneal pigmentations			H18.06*	Stromal corneal pigmentations			H18.06*	Stromal corneal pigmentations			H18.06*	Stromal corneal pigmentations			H18.06*	Stromal corneal pigmentations			H18.06*	Stromal corneal pigmentations			H18.06*	Stromal corneal pigmentations			H18.06*	Stromal corneal pigmentations			H18.06*	Stromal corneal pigmentations			H18.06*	Stromal corneal pigmentations			H18.06*	Stromal corneal pigmentations			H18.06*	Stromal corneal pigmentations			H18.06*	Stromal corneal pigmentations			H18.06*	Stromal corneal pigmentations			H18.06*	Stromal corneal pigmentations			H18.06*	Stromal corneal pigmentations			H18.06*	Stromal corneal pigmentations			H18.06*	Stromal corneal pigmentations			H18.06*	Stromal corneal pigmentations			H18.06*	Stromal corneal pigmentations			H18.06*	Stromal corneal pigmentations			H18.06*	Stromal corneal pigmentations			H18.06*	Stromal corneal pigmentations			H18.06*	Stromal corneal pigmentations			H18.06*	Stromal corneal pigmentations			H18.06*	Stromal corneal pigmentations			H18.06*	Stromal corneal pigmentations			H18.06*	Stromal corneal pigmentations			H18.06*	Stromal corneal pigmentations			H18.06*	Stromal corneal pigmentations			H18.06*	Stromal corneal pigmentations			H18.06*	Stromal corneal pigmentations			H18.06*	Stromal corneal pigmentations			H18.06*	Stromal corneal pigmentations			H18.06*	Stromal corneal pigmentations			H18.06*	Stromal corneal pigmentations			H18.06*	Stromal corneal pigmentations			H18.06*	Stromal corneal pigmentations			H18.06*	Stromal corneal pigmentations			H18.06*	Stromal corneal pigmentations			H18.06*	Stromal corneal pigmentations			H18.06*	Stromal corneal pigmentations			H18.06*	Stromal corneal pigmentations			H18.06*	Stromal corneal pigmentations			H18.06*	Stromal corneal pigmentations			H18.06*	Stromal corneal pigmentations			H18.06*	Stromal corneal pigmentations			H18.06*	Stromal corneal pigmentations			H18.06*	Stromal corneal pigmentations			H18.06*	Stromal corneal pigmentations			H18.06*	Stromal corneal pigmentations			H18.06*	Stromal corneal pigmentations			H18.06*	Stromal corneal pigmentations			H18.06*	Stromal corneal pigmentations			H18.06*	Stromal corneal pigmentations			H18.06*	Stromal corneal pigmentations			H18.06*	Stromal corneal pigmentations			H18.06*	Stromal corneal pigmentations			H18.06*	Stromal corneal pigmentations			H18.06*	Stromal corneal pigmentations			H18.06*	Stromal corneal pigmentations			H18.06*	Stromal corneal pigmentations			H18.06*	Stromal corneal pigmentations			H18.06*	Stromal corneal pigmentations			H18.06*	Stromal corneal pigmentations			H18.06*	Stromal corneal pigmentations			H18.06*	Stromal corneal pigmentations			H18.06*	Stromal corneal pigmentations			H18.06*	Stromal corneal pigmentations			H18.06*	Stromal corneal pigmentations			H18.06*	Stromal corneal pigmentations			H18.06*	Stromal corneal pigmentations			H18.06*	Stromal corneal pigmentations			H18.06*	Stromal corneal pigmentations			H18.06*	Stromal corneal pigmentations			H18.06*	Stromal corneal pigmentations			H18.06*	Stromal corneal pigmentations			H18.06*	Stromal corneal pigmentations			H18.06*	Stromal corneal pigmentations			H18.06*	Stromal corneal pigmentations			H18.06*	Stromal corneal pigmentations			H18.06*	Stromal corneal pigmentations			H18.06*	Stromal corneal pigmentations			H18.06*	Stromal corneal pigmentations			H18.06*	Stromal corneal pigmentations			H18.06*	Stromal corneal pigmentations			H18.06*	Stromal corneal pigmentations			H18.06*	Stromal corneal pigmentations			H18.06*	Stromal corneal pigmentations			H18.06*	Stromal corneal pigmentations			H18.06*	Stromal corneal pigmentations			H18.06*	Stromal corneal pigmentations			H18.06*	Stromal corneal pigmentations			H18.06*	Stromal corneal pigmentations			H18.06*	Stromal corneal pigmentations			H18.06*	Stromal corneal pigmentations			H18.06*	Stromal corneal pigmentations			H18.06*	Stromal corneal pigmentations			H18.06*	Stromal corneal pigmentations			H18.06*	Stromal corneal pigmentations			H18.06*	Stromal corneal pigmentations			H18.06*	Stromal corneal pigmentations			H18.06*	Stromal corneal pigmentations			H18.06*	Stromal corneal pigmentations			H18.06*	Stromal corneal pigmentations			H18.06*	Stromal corneal pigmentations			H18.06*	Stromal corneal pigmentations			H18.06*	Stromal corneal pigmentations			H18.06*	Stromal corneal pigmentations			H18.06*	Stromal corneal pigmentations			H18.06*	Stromal corneal pigmentations			H18.06*	Stromal corneal pigmentations			H18.06*	Stromal corneal pigmentations			H18.06*	Stromal corneal pigmentations			H18.06*	Stromal corneal pigmentations			H18.06*	Stromal corneal pigmentations			H18.06*	Stromal corneal pigmentations			H18.06*	Stromal corneal pigmentations			H18.06*	Stromal corneal pigmentations			H18.06*	Stromal corneal pigmentations			H18.06*	Stromal corneal pigmentations			H18.06*	Stromal corneal pigmentations			H18.06*	Stromal corneal pigmentations			H18.06*	Stromal corneal pigmentations			H18.06*	Stromal corneal pigmentations			H18.06*	Stromal corneal pigmentations			H18.06*	Stromal corneal pigmentations			H18.06*	Stromal corneal pigmentations			H18.06*	Stromal corneal pigmentations			H18.06*	Stromal corneal pigmentations			H18.06*	Stromal corneal pigmentations			H18.06*	Stromal corneal pigmentations			H18.06*	Stromal corneal pigmentations			H18.06*	Stromal corneal pigmentations			H18.06*	Stromal corneal pigmentations			H18.06*	Stromal corneal pigmentations			H18.06*	Stromal corneal pigmentations			H18.06*	Stromal corneal pigmentations			H18.06*	Stromal corneal pigmentations			H18.06*	Stromal corneal pigmentations			H18.06*	Stromal corneal pigmentations			H18.06*	Stromal corneal pigmentations			H18.06*	Stromal corneal pigmentations			H18.06*	Stromal corneal pigmentations			H18.06*	Stromal corneal pigmentations			H18.06*	Stromal corneal pigmentations			H18.06*	Stromal corneal pigmentations			H18.06*	Stromal corneal pigmentations			H18.06*	Stromal corneal pigmentations			H18.06*	Stromal corneal pigmentations			H18.06*	Stromal corneal pigmentations			H18.06*	Stromal corneal pigmentations			H18.06*	Stromal corneal pigmentations			H18.06*	Stromal corneal pigmentations			H18.06*	Stromal corneal pigmentations			H18.06*	Stromal corneal pigmentations			H18.06*	Stromal corneal pigmentations			H18.06*	Stromal corneal pigmentations			H18.06*	Stromal corneal pigmentations			H18.06*	Stromal corneal pigmentations			H18.06*	Stromal corneal pigmentations			H18.06*	Stromal corneal pigmentations			H18.06*	Stromal corneal pigmentations			H18.06*	Stromal corneal pigmentations			H18.06*	Stromal corneal pigmentations			H18.06*	Stromal corneal pigmentations			H18.06*	Stromal corneal pigmentations			H18.06*	Stromal corneal pigmentations			H18.06*	Stromal corneal pigmentations			H18.06*	Stromal corneal pigmentations			H18.06*	Stromal corneal pigmentations			H18.06*	Stromal corneal pigmentations			H18.06*	Stromal corneal pigmentations			H18.06*	Stromal corneal pigmentations			H18.06*	Stromal corneal pigmentations			H18.06*	Stromal corneal pigmentations			H18.06*	Stromal corneal pigmentations			H18.06*	Stromal corneal pigmentations			H18.06*	Stromal corneal pigmentations			H18.06*	Stromal corneal pigmentations			H18.06*	Stromal corneal pigmentations			H18.06*	Stromal corneal pigmentations			H18.06*	Stromal corneal pigmentations			H18.06*	Stromal corneal pigmentations			H18.06*	Stromal corneal pigmentations			H18.06*	Stromal corneal pigmentations			H18.06*	Stromal corneal pigmentations			H18.06*	Stromal corneal pigmentations			H18.06*	Stromal corneal pigmentations			H18.06*	Stromal corneal pigmentations			H18.06*	Stromal corneal pigmentations			H18.06*	Stromal corneal pigmentations			H18.06*	Stromal corneal pigmentations			H18.06*	Stromal corneal pigmentations			H18.06*	Stromal corneal pigmentations			H18.06*	Stromal corneal pigmentations			H18.06*	Stromal corneal pigmentations			H18.06*	Stromal corneal pigmentations			H18.06*	Stromal corneal pigmentations			H18.06*	Stromal corneal pigmentations			H18.06*	Stromal corneal pigmentations			H18.06*	Stromal corneal pigmentations			H18.06*	Stromal corneal pigmentations			H18.06*	Stromal corneal pigmentations			H18.06*	Stromal corneal pigmentations			H18.06*	Stromal corneal pigmentations			H18.06*	Stromal corneal pigmentations			H18.06*	Stromal corneal pigmentations			H18.06*	Stromal corneal pigmentations			H18.06*	Stromal corneal pigmentations			H18.06*	Stromal corneal pigmentations			H18.06*	Stromal corneal pigmentations			H18.06*	Stromal corneal pigmentations			H18.06*	Stromal corneal pigmentations			H18.06*	Stromal corneal pigmentations			H18.06*	Stromal corneal pigmentations			H18.06*	Stromal corneal pigmentations			H18.06*	Stromal corneal pigmentations			H18.06*	Stromal corneal pigmentations			H18.06*	Stromal corneal pigmentations			H18.06*	Stromal corneal pigmentations			H18.06*	Stromal corneal pigmentations			H18.06*	Stromal corneal pigmentations			H18.06*	Stromal corneal pigmentations			H18.06*	Stromal corneal pigmentations			H18.06*	Stromal corneal pigmentations			H18.06*	Stromal corneal pigmentations			H18.06*	Stromal corneal pigmentations			H18.06*	Stromal corneal pigmentations			H18.06*	Stromal corneal pigmentations			H18.06*	Stromal corneal pigmentations			H18.06*	Stromal corneal pigmentations			H18.06*	Stromal corneal pigmentations			H18.06*	Stromal corneal pigmentations			H18.06*	Stromal corneal pigmentations			H18.06*	Stromal corneal pigmentations			H18.06*	Stromal corneal pigmentations			H18.06*	Stromal corneal pigmentations			H18.06*	Stromal corneal pigmentations			H18.06*	Stromal corneal pigmentations			H18.06*	Stromal corneal pigmentations			H18.06*	Stromal corneal pigmentations			H18.06*	Stromal corneal pigmentations			H18.06*	Stromal corneal pigmentations			H18.06*	Stromal corneal pigmentations			H18.06*	Stromal corneal pigmentations			H18.06*	Stromal corneal pigmentations			H18.06*	Stromal corneal pigmentations			H18.06*	Stromal corneal pigmentations			H18.06*	Stromal corneal pigmentations			H18.06*	Stromal corneal pigmentations			H18.06*	Stromal corneal pigmentations			H18.06*	Stromal corneal pigmentations			H18.06*	Stromal corneal pigmentations			H18.06*	Stromal corneal pigmentations			H18.06*	Stromal corneal pigmentations			H18.06*	Stromal corneal pigmentations			H18.06*	Stromal corneal pigmentations			H18.06*	Stromal corneal pigmentations			H18.06*	Stromal corneal pigmentations			H18.06*	Stromal corneal pigmentations			H18.06*	Stromal corneal pigmentations			H18.06*	Stromal corneal pigmentations			H18.06*	Stromal corneal pigmentations			H18.06*	Stromal corneal pigmentations			H18.06*	Stromal corneal pigmentations			H18.06*	Stromal corneal pigmentations			H18.06*	Stromal corneal pigmentations			H18.06*	Stromal corneal pigmentations			H18.06*	Stromal corneal pigmentations			H18.06*	Stromal corneal pigmentations			H18.06*	Stromal corneal pigmentations			H18.06*	Stromal corneal pigmentations			H18.06*	Stromal corneal pigmentations			H18.06*	Stromal corneal pigmentations			H18.06*	Stromal corneal pigmentations			H18.06*	Stromal corneal pigmentations			H18.06*	Stromal corneal pigmentations			H18.06*	Stromal corneal pigmentations			H18.06*	Stromal corneal pigmentations			H18.06*	Stromal corneal pigmentations			H18.06*	Stromal corneal pigmentations			H18.06*	Stromal corneal pigmentations			H18.06*	Stromal corneal pigmentations			H18.06*	Stromal corneal pigmentations			H18.06*	Stromal corneal pigmentations			H18.06*	Stromal corneal pigmentations			H18.06*	Stromal corneal pigmentations			H18.06*	Stromal corneal pigmentations			H18.06*	Stromal corneal pigmentations			H18.06*	Stromal corneal pigmentations			H18.06*	Stromal corneal pigmentations			H18.06*	Stromal corneal pigmentations			H18.06*	Stromal corneal pigmentations			H18.06*	Stromal corneal pigmentations			H18.06*	Stromal corneal pigmentations			H18.06*	Stromal corneal pigmentations			H18.06*	Stromal corneal pigmentations			H18.06*	Stromal corneal pigmentations			H18.06*	Stromal corneal pigmentations			H18.06*	Stromal corneal pigmentations			H18.06*	Stromal corneal pigmentations			H18.06*	Stromal corneal pigmentations			H18.06*	Stromal corneal pigmentations			H18.06*	Stromal corneal pigmentations			H18.06*	Stromal corneal pigmentations			H18.06*	Stromal corneal pigmentations			H18.06*	Stromal corneal pigmentations			H18.06*	Stromal corneal pigmentations			H18.06*	Stromal corneal pigmentations			H18.06*	Stromal corneal pigmentations			H18.06*	Stromal corneal pigmentations			H18.06*	Stromal corneal pigmentations			H18.06*	Stromal corneal pigmentations			H18.06*	Stromal corneal pigmentations			H18.06*	Stromal corneal pigmentations			H18.06*	Stromal corneal pigmentations			H18.06*	Stromal corneal pigmentations			H18.06*	Stromal corneal pigmentations			H18.06*	Stromal corneal pigmentations			H18.06*	Stromal corneal pigmentations			H18.06*	Stromal corneal pigmentations			H18.06*	Stromal corneal pigmentations			H18.06*	Stromal corneal pigmentations			H18.06*	Stromal corneal pigmentations			H18.06*	Stromal corneal pigmentations			H18.06*	Stromal corneal pigmentations			H18.06*	Stromal corneal pigmentations			H18.06*	Stromal corneal pigmentations			H18.06*	Stromal corneal pigmentations			H18.06*	Stromal corneal pigmentations			H18.06*	Stromal corneal pigmentations			H18.06*	Stromal corneal pigmentations			H18.06*	Stromal corneal pigmentations			H18.06*	Stromal corneal pigmentations			H18.06*	Stromal corneal pigmentations			H18.06*	Stromal corneal pigmentations			H18.06*	Stromal corneal pigmentations			H18.06*	Stromal corneal pigmentations			H18.06*	Stromal corneal pigmentations			H18.06*	Stromal corneal pigmentations			H18.06*	Stromal corneal pigmentations			H18.06*	Stromal corneal pigmentations			H18.06*	Stromal corneal pigmentations			H18.06*	Stromal corneal pigmentations			H18.06*	Stromal corneal pigmentations			H18.06*	Stromal corneal pigmentations			H18.06*	Stromal corneal pigmentations			H18.06*	Stromal corneal pigmentations			H18.06*	Stromal corneal pigmentations			H18.06*	Stromal corneal pigmentations			H18.06*	Stromal corneal pigmentations			H18.06*	Stromal corneal pigmentations			H18.06*	Stromal corneal pigmentations			H18.06*	Stromal corneal pigmentations			H18.06*	Stromal corneal pigmentations			H18.06*	Stromal corneal pigmentations			H18.06*	Stromal corneal pigmentations			H18.06*	Stromal corneal pigmentations			H18.06*	Stromal corneal pigmentations			H18.06*	Stromal corneal pigmentations			H18.06*	Stromal corneal pigmentations			H18.06*	Stromal corneal pigmentations			H18.06*	Stromal corneal pigmentations			H18.06*	Stromal corneal pigmentations			H18.06*	Stromal corneal pigmentations			H18.06*	Stromal corneal pigmentations			H18.06*	Stromal corneal pigmentations			H18.06*	Stromal corneal pigmentations			H18.06*	Stromal corneal pigmentations			H18.06*	Stromal corneal pigmentations			H18.06*	Stromal corneal pigmentations			H18.06*	Stromal corneal pigmentations			H18.06*	Stromal corneal pigmentations			H18.06*	Stromal corneal pigmentations			H18.06*	Stromal corneal pigmentations			H18.06*	Stromal corneal pigmentations			H18.06*	Stromal corneal pigmentations			H18.06*	Stromal corneal pigmentations			H18.06*	Stromal corneal pigmentations			H18.06*	Stromal corneal pigmentations			H18.06*	Stromal corneal pigmentations			H18.06*	Stromal corneal pigmentations			H18.06*	Stromal corneal pigmentations			H18.06*	Stromal corneal pigmentations			H18.06*	Stromal corneal pigmentations			H18.06*	Stromal corneal pigmentations			H18.06*	Stromal corneal pigmentations			H18.06*	Stromal corneal pigmentations			H18.06*	Stromal corneal pigmentations			H18.06*	Stromal corneal pigmentations			H18.06*	Stromal corneal pigmentations			H18.06*	Stromal corneal pigmentations			H18.06*	Stromal corneal pigmentations			H18.06*	Stromal corneal pigmentations			H18.06*	Stromal corneal pigmentations			H18.06*	Stromal corneal pigmentations			H18.06*	Stromal corneal pigmentations			H18.06*	Stromal corneal pigmentations			H18.06*	Stromal corneal pigmentations			H18.06*	Stromal corneal pigmentations			H18.06*	Stromal corneal pigmentations			H18.06*	Stromal corneal pigmentations			H18.06*	Stromal corneal pigmentations			H18.06*	Stromal corneal pigmentations			H18.06*	Stromal corneal pigmentations			H18.06*	Stromal corneal pigmentations			H18.06*	Stromal corneal pigmentations			H18.06*	Stromal corneal pigmentations			H18.06*	Stromal corneal pigmentations			H18.06*	Stromal corneal pigmentations			H18.06*	Stromal corneal pigmentations			H18.06*	Stromal corneal pigmentations			H18.06*	Stromal corneal pigmentations			H18.06*	Stromal corneal pigmentations			H18.06*	Stromal corneal pigmentations			H18.06*	Stromal corneal pigmentations			H18.06*	Stromal corneal pigmentations			H18.06*	Stromal corneal pigmentations			H18.06*	Stromal corneal pigmentations			H18.06*	Stromal corneal pigmentations			H18.06*	Stromal corneal pigmentations			H18.06*	Stromal corneal pigmentations			H18.06*	Stromal corneal pigmentations			H18.06*	Stromal corneal pigmentations			H18.06*	Stromal corneal pigmentations			H18.06*	Stromal corneal pigmentations			H18.06*	Stromal corneal pigmentations			H18.06*	Stromal corneal pigmentations			H18.06*	Stromal corneal pigmentations			H18.06*	Stromal corneal pigmentations			H18.06*	Stromal corneal pigmentations			H18.06*	Stromal corneal pigmentations			H18.06*	Stromal corneal pigmentations			H18.06*	Stromal corneal pigmentations			H18.06*	Stromal corneal pigmentations			H18.06*	Stromal corneal pigmentations			H18.06*	Stromal corneal pigmentations			H18.06*	Stromal corneal pigmentations			H18.06*	Stromal corneal pigmentations			H18.06*	Stromal corneal pigmentations			H18.06*	Stromal corneal pigmentations			H18.06*	Stromal corneal pigmentations			H18.06*	Stromal corneal pigmentations			H18.06*	Stromal corneal pigmentations			H18.06*	Stromal corneal pigmentations			H18.06*	Stromal corneal pigmentations			H18.06*	Stromal corneal pigmentations			H18.06*	Stromal corneal pigmentations			H18.06*	Stromal corneal pigmentations			H18.06*	Stromal corneal pigmentations			H18.06*	Stromal corneal pigmentations			H18.06*	Stromal corneal pigmentations			H18.06*	Stromal corneal pigmentations			H18.06*	Stromal corneal pigmentations			H18.06*	Stromal corneal pigmentations			H18.06*	Stromal corneal pigmentations			H18.06*	Stromal corneal pigmentations			H18.06*	Stromal corneal pigmentations			H18.06*	Stromal corneal pigmentations			H18.06*	Stromal corneal pigmentations			H18.06*	Stromal corneal pigmentations			H18.06*	Stromal corneal pigmentations			H18.06*	Stromal corneal pigmentations			H18.06*	Stromal corneal pigmentations			H18.06*	Stromal corneal pigmentations			H18.06*	Stromal corneal pigmentations			H18.06*	Stromal corneal pigmentations			H18.06*	Stromal corneal pigmentations			H18.06*	Stromal corneal pigmentations			H18.06*	Stromal corneal pigmentations			H18.06*	Stromal corneal pigmentations			H18.06*	Stromal corneal pigmentations			H18.06*	Stromal corneal pigmentations			H18.06*	Stromal corneal pigmentations			H18.06*	Stromal corneal pigmentations			H18.06*	Stromal corneal pigmentations			H18.06*	Stromal corneal pigmentations			H18.06*	Stromal corneal pigmentations			H18.06*	Stromal corneal pigmentations			H18.06*	Stromal corneal pigmentations			H18.06*	Stromal corneal pigmentations			H18.06*	Stromal corneal pigmentations			H18.06*	Stromal corneal pigmentations			H18.06*	Stromal corneal pigmentations			H18.06*	Stromal corneal pigmentations			H18.06*	Stromal corneal pigmentations			H18.06*	Stromal corneal pigmentations			H18.06*	Stromal corneal pigmentations			H18.06*	Stromal corneal pigmentations			H18.06*	Stromal corneal pigmentations			H18.06*	Stromal corneal pigmentations			H18.06*	Stromal corneal pigmentations			H18.06*	Stromal corneal pigmentations			H18.06*	Stromal corneal pigmentations			H18.06*	Stromal corneal pigmentations			H18.06*	Stromal corneal pigmentations			H18.06*	Stromal corneal pigmentations			H18.06*	Stromal corneal pigmentations			H18.06*	Stromal corneal pigmentations			H18.06*	Stromal corneal pigmentations			H18.06*	Stromal corneal pigmentations			H18.06*	Stromal corneal pigmentations			H18.06*	Stromal corneal pigmentations			H18.06*	Stromal corneal pigmentations			H18.06*	Stromal corneal pigmentations			H18.06*	Stromal corneal pigmentations			H18.06*	Stromal corneal pigmentations			H18.06*	Stromal corneal pigmentations			H18.06*	Stromal corneal pigmentations			H18.06*	Stromal corneal pigmentations			H18.06*	Stromal corneal pigmentations			H18.06*	Stromal corneal pigmentations			H18.06*	Stromal corneal pigmentations			H18.06*	Stromal corneal pigmentations			H18.06*	Stromal corneal pigmentations			H18.06*	Stromal corneal pigmentations			H18.06*	Stromal corneal pigmentations			H18.06*	Stromal corneal pigmentations			H18.06*	Stromal corneal pigmentations			H18.06*	Stromal corneal pigmentations			H18.06*	Stromal corneal pigmentations			H18.06*	Stromal corneal pigmentations			H18.06*	Stromal corneal pigmentations			H18.06*	Stromal corneal pigmentations			H18.06*	Stromal corneal pigmentations			H18.06*	Stromal corneal pigmentations			H18.06*	Stromal corneal pigmentations			H18.06*	Stromal corneal pigmentations			H18.06*	Stromal corneal pigmentations			H18.06*	Stromal corneal pigmentations			H18.06*	Stromal corneal pigmentations			H18.06*	Stromal corneal pigmentations			H18.06*	Stromal corneal pigmentations			H18.06*	Stromal corneal pigmentations			H18.06*	Stromal corneal pigmentations			H18.06*	Stromal corneal pigmentations			H18.06*	Stromal corneal pigmentations			H18.06*	Stromal corneal pigmentations			H18.06*	Stromal corneal pigmentations			H18.06*	Stromal corneal pigmentations			H18.06*	Stromal corneal pigmentations			H18.06*	Stromal corneal pigmentations			H18.06*	Stromal corneal pigmentations			H18.06*	Stromal corneal pigmentations			H18.06*	Stromal corneal pigmentations			H18.06*	Stromal corneal pigmentations			H18.06*	Stromal corneal pigmentations			H18.06*	Stromal corneal pigmentations			H18.06*	Stromal corneal pigmentations			H18.06*	Stromal corneal pigmentations			H18.06*	Stromal corneal pigmentations			H18.06*	Stromal corneal pigmentations			H18.06*	Stromal corneal pigmentations			H18.06*	Stromal corneal pigmentations			H18.06*	Stromal corneal pigmentations			H18.06*	Stromal corneal pigmentations			H18.06*	Stromal corneal pigmentations			H18.06*	Stromal corneal pigmentations			H18.06*	Stromal corneal pigmentations			H18.06*	Stromal corneal pigmentations			H18.06*	Stromal corneal pigmentations			H18.06*	Stromal corneal pigmentations			H18.06*	Stromal corneal pigmentations			H18.06*	Stromal corneal pigmentations			H18.06*	Stromal corneal pigmentations			H18.06*	Stromal corneal pigmentations			H18.06*	Stromal corneal pigmentations			H18.06*	Stromal corneal pigmentations			H18.06*	Stromal corneal pigmentations			H18.06*	Stromal corneal pigmentations			H18.06*	Stromal corneal pigmentations			H18.06*	Stromal corneal pigmentations			H18.06*	Stromal corneal pigmentations			H18.06*	Stromal corneal pigmentations			H18.06*	Stromal corneal pigmentations			H18.06*	Stromal corneal pigmentations			H18.06*	Stromal corneal pigmentations			H18.06*	Stromal corneal pigmentations			H18.06*	Stromal corneal pigmentations			H18.06*	Stromal corneal pigmentations			H18.06*	Stromal corneal pigmentations			H18.06*	Stromal corneal pigmentations			H18.06*	Stromal corneal pigmentations			H18.06*	Stromal corneal pigmentations			H18.06*	Stromal corneal pigmentations			H18.06*	Stromal corneal pigmentations			H18.06*	Stromal corneal pigmentations			H18.06*	Stromal corneal pigmentations			H18.06*	Stromal corneal pigmentations			H18.06*	Stromal corneal pigmentations			H18.06*	Stromal corneal pigmentations			H18.06*	Stromal corneal pigmentations			H18.06*	Stromal corneal pigmentations			H18.06*	Stromal corneal pigmentations			H18.06*	Stromal corneal pigmentations			H18.06*	Stromal corneal pigmentations			H18.06*	Stromal corneal pigmentations			H18.06*	Stromal corneal pigmentations			H18.06*	Stromal corneal pigmentations			H18.06*	Stromal corneal pigmentations			H18.06*	Stromal corneal pigmentations			H18.06*	Stromal corneal pigmentations			H18.06*	Stromal corneal pigmentations			H18.06*	Stromal corneal pigmentations			H18.06*	Stromal corneal pigmentations			H18.06*	Stromal corneal pigmentations			H18.06*	Stromal corneal pigmentations			H18.06*	Stromal corneal pigmentations			H18.06*	Stromal corneal pigmentations			H18.06*	Stromal corneal pigmentations			H18.06*	Stromal corneal pigmentations			H18.06*	Stromal corneal pigmentations			H18.06*	Stromal corneal pigmentations			H18.06*	Stromal corneal pigmentations			H18.06*	Stromal corneal pigmentations			H18.06*	Stromal corneal pigmentations			H18.06*	Stromal corneal pigmentations			H18.06*	Stromal corneal pigmentations			H18.06*	Stromal corneal pigmentations			H18.06*	Stromal corneal pigmentations			H18.06*	Stromal corneal pigmentations			H18.06*	Stromal corneal pigmentations			H18.06*	Stromal corneal pigmentations			H18.06*	Stromal corneal pigmentations			H18.06*	Stromal corneal pigmentations			H18.06*	Stromal corneal pigmentations			H18.06*	Stromal corneal pigmentations			H18.06*	Stromal corneal pigmentations			H18.06*	Stromal corneal pigmentations			H18.06*	Stromal corneal pigmentations			H18.06*	Stromal corneal pigmentations			H18.06*	Stromal corneal pigmentations			H18.06*	Stromal corneal pigmentations			H18.06*	Stromal corneal pigmentations			H18.06*	Stromal corneal pigmentations			H18.06*	Stromal corneal pigmentations			H18.06*	Stromal corneal pigmentations			H18.06*	Stromal corneal pigmentations			H18.06*	Stromal corneal pigmentations			H18.06*	Stromal corneal pigmentations			H18.06*	Stromal corneal pigmentations			H18.06*	Stromal corneal pigmentations			H18.06*	Stromal corneal pigmentations			H18.06*	Stromal corneal pigmentations			H18.06*	Stromal corneal pigmentations			H18.06*	Stromal corneal pigmentations			H18.06*	Stromal corneal pigmentations			H18.06*	Stromal corneal pigmentations			H18.06*	Stromal corneal pigmentations			H18.06*	Stromal corneal pigmentations			H18.06*	Stromal corneal pigmentations			H18.06*	Stromal corneal pigmentations			H18.06*	Stromal corneal pigmentations			H18.06*	Stromal corneal pigmentations			H18.06*	Stromal corneal pigmentations			H18.06*	Stromal corneal pigmentations			H18.06*	Stromal corneal pigmentations			H18.06*	Stromal corneal pigmentations			H18.06*	Stromal corneal pigmentations			H18.06*	Stromal corneal pigmentations			H18.06*	Stromal corneal pigmentations			H18.06*	Stromal corneal pigmentations			H18.06*	Stromal corneal pigmentations			H18.06*	Stromal corneal pigmentations			H18.06*	Stromal corneal pigmentations			H18.06*	Stromal corneal pigmentations			H18.06*	Stromal corneal pigmentations			H18.06*	Stromal corneal pigmentations			H18.06*	Stromal corneal pigmentations			H18.06*	Stromal corneal pigmentations			H18.06*	Stromal corneal pigmentations			H18.06*	Stromal corneal pigmentations			H18.06*	Stromal corneal pigmentations			H18.06*	Stromal corneal pigmentations			H18.06*	Stromal corneal pigmentations			H18.06*	Stromal corneal pigmentations			H18.06*	Stromal corneal pigmentations			H18.06*	Stromal corneal pigmentations			H18.06*	Stromal corneal pigmentations			H18.06*	Stromal corneal pigmentations			H18.06*	Stromal corneal pigmentations			H18.06*	Stromal corneal pigmentations			H18.06*	Stromal corneal pigmentations			H18.06*	Stromal corneal pigmentations			H18.06*	Stromal corneal pigmentations			H18.06*	Stromal corneal pigmentations			H18.06*	Stromal corneal pigmentations			H18.06*	Stromal corneal pigmentations			H18.06*	Stromal corneal pigmentations			H18.06*	Stromal corneal pigmentations			H18.06*	Stromal corneal pigmentations			H18.06*	Stromal corneal pigmentations			H18.06*	Stromal corneal pigmentations			H18.06*	Stromal corneal pigmentations			H18.06*	Stromal corneal pigmentations			H18.06*	Stromal corneal pigmentations			H18.06*	Stromal corneal pigmentations			H18.06*	Stromal corneal pigmentations			H18.06*	Stromal corneal pigmentations			H18.06*	Stromal corneal pigmentations			H18.06*	Stromal corneal pigmentations			H18.06*	Stromal corneal pigmentations			H18.06*	Stromal corneal pigmentations			H18.06*	Stromal corneal pigmentations			H18.06*	Stromal corneal pigmentations			H18.06*	Stromal corneal pigmentations			H18.06*	Stromal corneal pigmentations			H18.06*	Stromal corneal pigmentations			H18.06*	Stromal corneal pigmentations			H18.06*	Stromal corneal pigmentations			H18.06*	Stromal corneal pigmentations			H18.06*	Stromal corneal pigmentations			H18.06*	Stromal corneal pigmentations			H18.06*	Stromal corneal pigmentations			H18.06*	Stromal corneal pigmentations			H18.06*	Stromal corneal pigmentations			H18.06*	Stromal corneal pigmentations			H18.06*	Stromal corneal pigmentations			H18.06*
Bullous keratopathy		H18.21*	Corneal edema secondary to contact lens	Bullous keratopathy			H18.1*	Bullous keratopathy			H18.1*	Bullous keratopathy			H18.1*	Bullous keratopathy			H18.1*	Bullous keratopathy			H18.1*	Bullous keratopathy			H18.1*	Bullous keratopathy			H18.1*	Bullous keratopathy			H18.1*	Bullous keratopathy			H18.1*	Bullous keratopathy			H18.1*	Bullous keratopathy			H18.1*	Bullous keratopathy			H18.1*	Bullous keratopathy			H18.1*	Bullous keratopathy			H18.1*	Bullous keratopathy			H18.1*	Bullous keratopathy			H18.1*	Bullous keratopathy			H18.1*	Bullous keratopathy			H18.1*	Bullous keratopathy			H18.1*	Bullous keratopathy			H18.1*	Bullous keratopathy			H18.1*	Bullous keratopathy			H18.1*	Bullous keratopathy			H18.1*	Bullous keratopathy			H18.1*	Bullous keratopathy			H18.1*	Bullous keratopathy			H18.1*	Bullous keratopathy			H18.1*	Bullous keratopathy			H18.1*	Bullous keratopathy			H18.1*	Bullous keratopathy			H18.1*	Bullous keratopathy			H18.1*	Bullous keratopathy			H18.1*	Bullous keratopathy			H18.1*	Bullous keratopathy			H18.1*	Bullous keratopathy			H18.1*	Bullous keratopathy			H18.1*	Bullous keratopathy			H18.1*	Bullous keratopathy			H18.1*	Bullous keratopathy			H18.1*	Bullous keratopathy			H18.1*	Bullous keratopathy			H18.1*	Bullous keratopathy			H18.1*	Bullous keratopathy			H18.1*	Bullous keratopathy			H18.1*	Bullous keratopathy			H18.1*	Bullous keratopathy			H18.1*	Bullous keratopathy			H18.1*	Bullous keratopathy			H18.1*	Bullous keratopathy			H18.1*	Bullous keratopathy			H18.1*	Bullous keratopathy			H18.1*	Bullous keratopathy			H18.1*	Bullous keratopathy			H18.1*	Bullous keratopathy			H18.1*	Bullous keratopathy			H18.1*	Bullous keratopathy			H18.1*	Bullous keratopathy			H18.1*	Bullous keratopathy			H18.1*	Bullous keratopathy			H18.1*	Bullous keratopathy			H18.1*	Bullous keratopathy			H18.1*	Bullous keratopathy			H18.1*	Bullous keratopathy			H18.1*	Bullous keratopathy			H18.1*	Bullous keratopathy			H18.1*	Bullous keratopathy			H18.1*	Bullous keratopathy			H18.1*	Bullous keratopathy			H18.1*	Bullous keratopathy			H18.1*	Bullous keratopathy			H18.1*	Bullous keratopathy			H18.1*	Bullous keratopathy			H18.1*	Bullous keratopathy			H18.1*	Bullous keratopathy			H18.1*	Bullous keratopathy			H18.1*	Bullous keratopathy			H18.1*	Bullous keratopathy			H18.1*	Bullous keratopathy			H18.1*	Bullous keratopathy			H18.1*	Bullous keratopathy			H18.1*	Bullous keratopathy			H18.1*	Bullous keratopathy			H18.1*	Bullous keratopathy			H18.1*	Bullous keratopathy			H18.1*	Bullous keratopathy			H18.1*	Bullous keratopathy			H18.1*	Bullous keratopathy			H18.1*	Bullous keratopathy			H18.1*	Bullous keratopathy			H18.1*	Bullous keratopathy			H18.1*	Bullous keratopathy			H18.1*	Bullous keratopathy			H18.1*	Bullous keratopathy			H18.1*	Bullous keratopathy			H18.1*	Bullous keratopathy			H18.1*	Bullous keratopathy			H18.1*	Bullous keratopathy			H18.1*	Bullous keratopathy			H18.1*	Bullous keratopathy			H18.1*	Bullous keratopathy			H18.1*	Bullous keratopathy			H18.1*	Bullous keratopathy			H18.1*	Bullous keratopathy			H18.1*	Bullous keratopathy			H18.1*	Bullous keratopathy			H18.1*	Bullous keratopathy			H18.1*	Bullous keratopathy			H18.1*	Bullous keratopathy			H18.1*	Bullous keratopathy			H18.1*	Bullous keratopathy			H18.1*	Bullous keratopathy			H18.1*	Bullous keratopathy			H18.1*	Bullous keratopathy			H18.1*	Bullous keratopathy			H18.1*	Bullous keratopathy			H18.1*	Bullous keratopathy			H18.1*	Bullous keratopathy			H18.1*	Bullous keratopathy			H18.1*	Bullous keratopathy			H18.1*	Bullous keratopathy			H18.1*	Bullous keratopathy			H18.1*	Bullous keratopathy			H18.1*	Bullous keratopathy			H18.1*	Bullous keratopathy			H18.1*	Bullous keratopathy			H18.1*	Bullous keratopathy			H18.1*	Bullous keratopathy			H18.1*	Bullous keratopathy			H18.1*	Bullous keratopathy			H18.1*	Bullous keratopathy			H18.1*	Bullous keratopathy			H18.1*	Bullous keratopathy			H18.1*	Bullous keratopathy			H18.1*	Bullous keratopathy			H18.1*	Bullous keratopathy			H18.1*	Bullous keratopathy			H18.1*	Bullous keratopathy			H18.1*	Bullous keratopathy			H18.1*	Bullous keratopathy			H18.1*	Bullous keratopathy			H18.1*	Bullous keratopathy			H18.1*	Bullous keratopathy			H18.1*	Bullous keratopathy			H18.1*	Bullous keratopathy			H18.1*	Bullous keratopathy			H18.1*	Bullous keratopathy			H18.1*	Bullous keratopathy			H18.1*	Bullous keratopathy			H18.1*	Bullous keratopathy			H18.1*	Bullous keratopathy			H18.1*	Bullous keratopathy			H18.1*	Bullous keratopathy			H18.1*	Bullous keratopathy			H18.1*	Bullous keratopathy			H18.1*	Bullous keratopathy			H18.1*	Bullous keratopathy			H18.1*	Bullous keratopathy			H18.1*	Bullous keratopathy			H18.1*	Bullous keratopathy			H18.1*	Bullous keratopathy			H18.1*	Bullous keratopathy			H18.1*	Bullous keratopathy			H18.1*	Bullous keratopathy			H18.1*	Bullous keratopathy			H18.1*	Bullous keratopathy			H18.1*	Bullous keratopathy			H18.1*	Bullous keratopathy			H18.1*	Bullous keratopathy			H18.1*	Bullous keratopathy			H18.1*	Bullous keratopathy			H18.1*	Bullous keratopathy			H18.1*	Bullous keratopathy			H18.1*	Bullous keratopathy			H18.1*	Bullous keratopathy			H18.1*	Bullous keratopathy			H18.1*	Bullous keratopathy			H18.1*	Bullous keratopathy			H18.1*	Bullous keratopathy			H18.1*	Bullous keratopathy			H18.1*	Bullous keratopathy			H18.1*	Bullous keratopathy			H18.1*	Bullous keratopathy			H18.1*	Bullous keratopathy			H18.1*	Bullous keratopathy			H18.1*	Bullous keratopathy			H18.1*	Bullous keratopathy			H18.1*	Bullous keratopathy			H18.1*	Bullous keratopathy			H18.1*	Bullous keratopathy			H18.1*	Bullous keratopathy			H18.1*	Bullous keratopathy			H18.1*	Bullous keratopathy			H18.1*	Bullous keratopathy			H18.1*	Bullous keratopathy			H18.1*	Bullous keratopathy			H18.1*	Bullous keratopathy			H18.1*	Bullous keratopathy			H18.1*	Bullous keratopathy			H18.1*	Bullous keratopathy			H18.1*	Bullous keratopathy			H18.1*	Bullous keratopathy			H18.1*	Bullous keratopathy			H18.1*	Bullous keratopathy			H18.1*	Bullous keratopathy			H18.1*	Bullous keratopathy			H18.1*	Bullous keratopathy			H18.1*	Bullous keratopathy			H18.1*	Bullous keratopathy			H18.1*	Bullous keratopathy			H18.1*	Bullous keratopathy			H18.1*	Bullous keratopathy			H18.1*	Bullous keratopathy			H18.1*	Bullous keratopathy			H18.1*	Bullous keratopathy			H18.1*	Bullous keratopathy			H18.1*	Bullous keratopathy			H18.1*	Bullous keratopathy			H18.1*	Bullous keratopathy			H18.1*	Bullous keratopathy			H18.1*	Bullous keratopathy			H18.1*	Bullous keratopathy			H18.1*	Bullous keratopathy			H18.1*	Bullous keratopathy			H18.1*	Bullous keratopathy			H18.1*	Bullous keratopathy			H18.1*	Bullous keratopathy			H18.1*	Bullous keratopathy			H18.1*	Bullous keratopathy			H18.1*	Bullous keratopathy			H18.1*	Bullous keratopathy			H18.1*	Bullous keratopathy			H18.1*	Bullous keratopathy			H18.1*	Bullous keratopathy			H18.1*	Bullous keratopathy			H18.1*	Bullous keratopathy			H18.1*	Bullous keratopathy			H18.1*	Bullous keratopathy			H18.1*	Bullous keratopathy			H18.1*	Bullous keratopathy			H18.1*	Bullous keratopathy			H18.1*	Bullous keratopathy			H18.1*	Bullous keratopathy			H18.1*	Bullous keratopathy			H18.1*	Bullous keratopathy			H18.1*	Bullous keratopathy			H18.1*	Bullous keratopathy			H18.1*	Bullous keratopathy			H18.1*	Bullous keratopathy			H18.1*	Bullous keratopathy			H18.1*	Bullous keratopathy			H18.1*	Bullous keratopathy			H18.1*	Bullous keratopathy			H18.1*	Bullous keratopathy			H18.1*	Bullous keratopathy			H18.1*	Bullous keratopathy			H18.1*	Bullous keratopathy			H18.1*	Bullous keratopathy			H18.1*	Bullous keratopathy			H18.1*	Bullous keratopathy			H18.1*	Bullous keratopathy			H18.1*	Bullous keratopathy			H18.1*	Bullous keratopathy			H18.1*	Bullous keratopathy			H18.1*	Bullous keratopathy			H18.1*	Bullous keratopathy			H18.1*	Bullous keratopathy			H18.1*	Bullous keratopathy			H18.1*	Bullous keratopathy			H18.1*	Bullous keratopathy			H18.1*	Bullous keratopathy			H18.1*	Bullous keratopathy			H18.1*	Bullous keratopathy			H18.1*	Bullous keratopathy			H18.1*	Bullous keratopathy			H18.1*	Bullous keratopathy			H18.1*	Bullous keratopathy			H18.1*	Bullous keratopathy			H18.1*	Bullous keratopathy			H18.1*	Bullous keratopathy			H18.1*	Bullous keratopathy			H18.1*	Bullous keratopathy			H18.1*	Bullous keratopathy			H18.1*	Bullous keratopathy			H18.1*	Bullous keratopathy			H18.1*	Bullous keratopathy			H18.1*	Bullous keratopathy			H18.1*	Bullous keratopathy			H18.1*	Bullous keratopathy			H18.1*	Bullous keratopathy			H18.1*	Bullous keratopathy			H18.1*	Bullous keratopathy			H18.1*	Bullous keratopathy			H18.1*	Bullous keratopathy			H18.1*	Bullous keratopathy			H18.1*	Bullous keratopathy			H18.1*	Bullous keratopathy			H18.1*	Bullous keratopathy			H18.1*	Bullous keratopathy			H18.1*	Bullous keratopathy			H18.1*	Bullous keratopathy			H18.1*	Bullous keratopathy			H18.1*	Bullous keratopathy			H18.1*	Bullous keratopathy			H18.1*	Bullous keratopathy			H18.1*	Bullous keratopathy			H18.1*	Bullous keratopathy			H18.1*	Bullous keratopathy			H18.1*	Bullous keratopathy			H18.1*	Bullous keratopathy			H18.1*	Bullous keratopathy			H18.1*	Bullous keratopathy			H18.1*	Bullous keratopathy			H18.1*	Bullous keratopathy			H18.1*	Bullous keratopathy			H18.1*	Bullous keratopathy			H18.1*	Bullous keratopathy			H18.1*	Bullous keratopathy			H18.1*	Bullous keratopathy			H18.1*	Bullous keratopathy			H18.1*	Bullous keratopathy			H18.1*	Bullous keratopathy			H18.1*	Bullous keratopathy			H18.1*	Bullous keratopathy			H18.1*	Bullous keratopathy			H18.1*	Bullous keratopathy			H18.1*	Bullous keratopathy			H18.1*	Bullous keratopathy			H18.1*	Bullous keratopathy			H18.1*	Bullous keratopathy			H18.1*	Bullous keratopathy			H18.1*	Bullous keratopathy			H18.1*	Bullous keratopathy			H18.1*	Bullous keratopathy			H18.1*	Bullous keratopathy			H18.1*	Bullous keratopathy			H18.1*	Bullous keratopathy			H18.1*	Bullous keratopathy			H18.1*	Bullous keratopathy			H18.1*	Bullous keratopathy			H18.1*	Bullous keratopathy			H18.1*	Bullous keratopathy			H18.1*	Bullous keratopathy			H18.1*	Bullous keratopathy			H18.1*	Bullous keratopathy			H18.1*	Bullous keratopathy			H18.1*	Bullous keratopathy			H18.1*	Bullous keratopathy			H18.1*	Bullous keratopathy			H18.1*	Bullous keratopathy			H18.1*	Bullous keratopathy			H18.1*	Bullous keratopathy			H18.1*	Bullous keratopathy			H18.1*	Bullous keratopathy			H18.1*	Bullous keratopathy			H18.1*	Bullous keratopathy			H18.1*	Bullous keratopathy			H18.1*	Bullous keratopathy			H18.1*	Bullous keratopathy			H18.1*	Bullous keratopathy			H18.1*	Bullous keratopathy			H18.1*	Bullous keratopathy			H18.1*	Bullous keratopathy			H18.1*	Bullous keratopathy			H18.1*	Bullous keratopathy			H18.1*	Bullous keratopathy			H18.1*	Bullous keratopathy			H18.1*	Bullous keratopathy			H18.1*	Bullous keratopathy			H18.1*	Bullous keratopathy			H18.1*	Bullous keratopathy			H18.1*	Bullous keratopathy			H18.1*	Bullous keratopathy			H18.1*	Bullous keratopathy			H18.1*	Bullous keratopathy			H18.1*	Bullous keratopathy			H18.1*	Bullous keratopathy			H18.1*	Bullous keratopathy			H18.1*	Bullous keratopathy			H18.1*	Bullous keratopathy			H18.1*	Bullous keratopathy			H18.1*	Bullous keratopathy			H18.1*	Bullous keratopathy			H18.1*	Bullous keratopathy			H18.1*	Bullous keratopathy			H18.1*	Bullous keratopathy			H18.1*	Bullous keratopathy			H18.1*	Bullous keratopathy			H18.1*	Bullous keratopathy			H18.1*	Bullous keratopathy			H18.1*	Bullous keratopathy			H18.1*	Bullous keratopathy			H18.1*	Bullous keratopathy			H18.1*	Bullous keratopathy			H18.1*	Bullous keratopathy			H18.1*	Bullous keratopathy			H18.1*	Bullous keratopathy			H18.1*	Bullous keratopathy			H18.1*	Bullous keratopathy			H18.1*	Bullous keratopathy			H18.1*	Bullous keratopathy			H18.1*	Bullous keratopathy			H18.1*	Bullous keratopathy			H18.1*	Bullous keratopathy			H18.1*	Bullous keratopathy			H18.1*	Bullous keratopathy			H18.1*	Bullous keratopathy			H18.1*	Bullous keratopathy			H18.1*	Bullous keratopathy			H18.1*	Bullous keratopathy			H18.1*	Bullous keratopathy			H18.1*	Bullous keratopathy			H18.1*	Bullous keratopathy			H18.1*	Bullous keratopathy			H18.1*	Bullous keratopathy			H18.1*	Bullous keratopathy			H18.1*	Bullous keratopathy			H18.1*	Bullous keratopathy			H18.1*	Bullous keratopathy			H18.1*	Bullous keratopathy			H18.1*	Bullous keratopathy			H18.1*	Bullous keratopathy			H18.1*	Bullous keratopathy			H18.1*	Bullous keratopathy			H18.1*	Bullous keratopathy			H18.1*	Bullous keratopathy			H18.1*	Bullous keratopathy			H18.1*	Bullous keratopathy			H18.1*	Bullous keratopathy			H18.1*	Bullous keratopathy			H18.1*	Bullous keratopathy			H18.1*	Bullous keratopathy			H18.1*	Bullous keratopathy			H18.1*	Bullous keratopathy			H18.1*	Bullous keratopathy			H18.1*	Bullous keratopathy			H18.1*	Bullous keratopathy			H18.1*	Bullous keratopathy			H18.1*	Bullous keratopathy			H18.1*	Bullous keratopathy			H18.1*	Bullous keratopathy			H18.1*	Bullous keratopathy			H18.1*	Bullous keratopathy			H18.1*	Bullous keratopathy			H18.1*	Bullous keratopathy			H18.1*	Bullous keratopathy			H18.1*	Bullous keratopathy			H18.1*	Bullous keratopathy			H18.1*	Bullous keratopathy			H18.1*	Bullous keratopathy			H18.1*	Bullous keratopathy			H18.1*	Bullous keratopathy			H18.1*	Bullous keratopathy			H18.1*	Bullous keratopathy			H18.1*	Bullous keratopathy			H18.1*	Bullous keratopathy			H18.1*	Bullous keratopathy			H18.1*	Bullous keratopathy			H18.1*	Bullous keratopathy			H18.1*	Bullous keratopathy			H18.1*	Bullous keratopathy			H18.1*	Bullous keratopathy			H18.1*	Bullous keratopathy			H18.1*	Bullous keratopathy			H18.1*	Bullous keratopathy			H18.1*	Bullous keratopathy			H18.1*	Bullous keratopathy			H18.1*	Bullous keratopathy			H18.1*	Bullous keratopathy			H18.1*	Bullous keratopathy			H18.1*	Bullous keratopathy			H18.1*	Bullous keratopathy			H18.1*	Bullous keratopathy			H18.1*	Bullous keratopathy			H18.1*	Bullous keratopathy			H18.1*	Bullous keratopathy			H18.1*	Bullous keratopathy			H18.1*	Bullous keratopathy			H18.1*	Bullous keratopathy			H18.1*	Bullous keratopathy			H18.1*	Bullous keratopathy			H18.1*	Bullous keratopathy			H18.1*	Bullous keratopathy			H18.1*	Bullous keratopathy			H18.1*	Bullous keratopathy			H18.1*	Bullous keratopathy			H18.1*	Bullous keratopathy			H18.1*	Bullous keratopathy			H18.1*	Bullous keratopathy			H18.1*	Bullous keratopathy			H18.1*	Bullous keratopathy			H18.1*	Bullous keratopathy			H18.1*	Bullous keratopathy			H18.1*	Bullous keratopathy			H18.1*	Bullous keratopathy			H18.1*	Bullous keratopathy			H18.1*	Bullous keratopathy			H18.1*	Bullous keratopathy			H18.1*	Bullous keratopathy			H18.1*	Bullous keratopathy			H18.1*	Bullous keratopathy			H18.1*	Bullous keratopathy			H18.1*	Bullous keratopathy			H18.1*	Bullous keratopathy			H18.1*	Bullous keratopathy			H18.1*	Bullous keratopathy			H18.1*	Bullous keratopathy			H18.1*	Bullous keratopathy			H18.1*	Bullous keratopathy			H18.1*	Bullous keratopathy			H18.1*	Bullous keratopathy			H18.1*	Bullous keratopathy			H18.1*	Bullous keratopathy			H18.1*	Bullous keratopathy			H18.1*	Bullous keratopathy			H18.1*	Bullous keratopathy			H18.1*	Bullous keratopathy			H18.1*	Bullous keratopathy			H18.1*	Bullous keratopathy			H18.1*	Bullous keratopathy			H18.1*	Bullous keratopathy			H18.1*	Bullous keratopathy			H18.1*	Bullous keratopathy			H18.1*	Bullous keratopathy			H18.1*	Bullous keratopathy			H18.1*	Bullous keratopathy			H18.1*	Bullous keratopathy			H18.1*	Bullous keratopathy			H18.1*	Bullous keratopathy			H18.1*	Bullous keratopathy			H18.1*	Bullous keratopathy			H18.1*	Bullous keratopathy			H18.1*	Bullous keratopathy			H18.1*	Bullous keratopathy			H18.1*	Bullous keratopathy			H18.1*	Bullous keratopathy			H18.1*	Bullous keratopathy			H18.1*	Bullous keratopathy			H18.1*	Bullous keratopathy			H18.1*	Bullous keratopathy			H18.1*	Bullous keratopathy			H18.1*	Bullous keratopathy			H18.1*	Bullous keratopathy			H18.1*	Bullous keratopathy			H18.1*	Bullous keratopathy			H18.1*	Bullous keratopathy			H18.1*	Bullous keratopathy			H18.1*	Bullous keratopathy			H18.1*	Bullous keratopathy			H18.1*	Bullous keratopathy			H18.1*	Bullous keratopathy			H18.1*	Bullous keratopathy			H18.1*	Bullous keratopathy			H18.1*	Bullous keratopathy			H18.1*	Bullous keratopathy			H18.1*	Bullous keratopathy			H18.1*	Bullous keratopathy			H18.1*	Bullous keratopathy			H18.1*	Bullous keratopathy			H18.1*	Bullous keratopathy			H18.1*	Bullous keratopathy			H18.1*	Bullous keratopathy			H18.1*	Bullous keratopathy			H18.1*	Bullous keratopathy			H18.1*	Bullous keratopathy			H18.1*	Bullous keratopathy			H18.1*	Bullous keratopathy			H18.1*	Bullous keratopathy			H18.1*	Bullous keratopathy			H18.1*	Bullous keratopathy			H18.1*	Bullous keratopathy			H18.1*	Bullous keratopathy			H18.1*	Bullous keratopathy			H18.1*	Bullous keratopathy			H18.1*	Bullous keratopathy			H18.1*	Bullous keratopathy			H18.1*	Bullous keratopathy			H18.1*	Bullous keratopathy			H18.1*	Bullous keratopathy			H18.1*	Bullous keratopathy			H18.1*	Bullous keratopathy			H18.1*	Bullous keratopathy			H18.1*	Bullous keratopathy			H18.1*	Bullous keratopathy			H18.1*	Bullous keratopathy			H18.1*	Bullous keratopathy			H18.1*	Bullous keratopathy			H18.1*	Bullous keratopathy			H18.1*	Bullous keratopathy			H18.1*	Bullous keratopathy			H18.1*	Bullous keratopathy			H18.1*	Bullous keratopathy			H18.1*	Bullous keratopathy			H18.1*	Bullous keratopathy			H18.1*	Bullous keratopathy			H18.1*	Bullous keratopathy			H18.1*	Bullous keratopathy			H18.1*	Bullous keratopathy			H18.1*	Bullous keratopathy			H18.1*	Bullous keratopathy			H18.1*	Bullous keratopathy			H18.1*	Bullous keratopathy			H18.1*	Bullous keratopathy			H18.1*	Bullous keratopathy			H18.1*	Bullous keratopathy			H18.1*	Bullous keratopathy			H18.1*	Bullous keratopathy			H18.1*	Bullous keratopathy			H18.1*	Bullous keratopathy			H18.1*	Bullous keratopathy			H18.1*	Bullous keratopathy			H18.1*	Bullous keratopathy			H18.1*	Bullous keratopathy			H18.1*	Bullous keratopathy			H18.1*	Bullous keratopathy			H18.1*	Bullous keratopathy			H18.1*	Bullous keratopathy			H18.1*	Bullous keratopathy			H18.1*	Bullous keratopathy			H18.1*	Bullous keratopathy			H18.1*	Bullous keratopathy			H18.1*	Bullous keratopathy			H18.1*	Bullous keratopathy			H18.1*	Bullous keratopathy			H18.1*	Bullous keratopathy			H18.1*	Bullous keratopathy			H18.1*	Bullous keratopathy			H18.1*	Bullous keratopathy			H18.1*	Bullous keratopathy			H18.1*	Bullous keratopathy			H18.1*	Bullous keratopathy			H18.1*	Bullous keratopathy			H18.1*	Bullous keratopathy			H18.1*	Bullous keratopathy			H18.1*	Bullous keratopathy			H18.1*	Bullous keratopathy			H18.1*	Bullous keratopathy			H18.1*	Bullous keratopathy			H18.1*	Bullous keratopathy			H18.1*	Bullous keratopathy			H18.1*	Bullous keratopathy			H18.1*	Bullous keratopathy			H18.1*	Bullous keratopathy			H18.1*	Bullous keratopathy			H18.1*	Bullous keratopathy			H18.1*	Bullous keratopathy			H18.1*	Bullous keratopathy			H18.1*	Bullous keratopathy			H18.1*	Bullous keratopathy			H18.1*	Bullous keratopathy			H18.1*	Bullous keratopathy			H18.1*	Bullous keratopathy			H18.1*	Bullous keratopathy			H18.1*	Bullous keratopathy			H18.1*	Bullous keratopathy			H18.1*	Bullous keratopathy			H18.1*	Bullous keratopathy			H18.1*	Bullous keratopathy			H18.1*	Bullous keratopathy			H18.1*	Bullous keratopathy			H18.1*	Bullous keratopathy			H18.1*	Bullous keratopathy			H18.1*	Bullous keratopathy			H18.1*	Bullous keratopathy			H18.1*	Bullous keratopathy			H18.1*	Bullous keratopathy			H18.1*	Bullous keratopathy			H18.1*	Bullous keratopathy			H18.1*	Bullous keratopathy			H18.1*	Bullous keratopathy			H18.1*	Bullous keratopathy			H18.1*	Bullous keratopathy			H18.1*	Bullous keratopathy			H18.1*	Bullous keratopathy			H18.1*	Bullous keratopathy			H18.1*	Bullous keratopathy			H18.1*	Bullous keratopathy			H18.1*	Bullous keratopathy			H18.1*	Bullous keratopathy			H18.1*	Bullous keratopathy			H18.1*	Bullous keratopathy			H18.1*	Bullous keratopathy			H18.1*	Bullous keratopathy			H18.1*	Bullous keratopathy			H18.1*	Bullous keratopathy			H18.1*	Bullous keratopathy			H18.1*	Bullous keratopathy			H18.1*	Bullous keratopathy			H18.1*	Bullous keratopathy			H18.1*	Bullous keratopathy			H18.1*	Bullous keratopathy			H18.1*	Bullous keratopathy			H18.1*	Bullous keratopathy			H18.1*	Bullous keratopathy			H18.1*	Bullous keratopathy			H18.1*	Bullous keratopathy			H18.1*	Bullous keratopathy			H18.1*	Bullous keratopathy			H18.1*	Bullous keratopathy			H18.1*	Bullous keratopathy			H18.1*	Bullous keratopathy			H18.1*	Bullous keratopathy			H18.1*	Bullous keratopathy			H18.1*	Bullous keratopathy			H18.1*	Bullous keratopathy			H18.1*	Bullous keratopathy			H18.1*	Bullous keratopathy			H18.1*	Bullous keratopathy			H18.1*	Bullous keratopathy			H18.1*	Bullous keratopathy			H18.1*	Bullous keratopathy			H18.1*	Bullous keratopathy			H18.1*	Bullous keratopathy			H18.1*	Bullous keratopathy			H18.1*	Bullous keratopathy			H18.1*	Bullous keratopathy			H18.1*	Bullous keratopathy			H18.1*	Bullous keratopathy			H18.1*	Bullous keratopathy			H18.1*	Bullous keratopathy			H18.1*	Bullous keratopathy			H18.1*	Bullous keratopathy			H18.1*	Bullous keratopathy			H18.1*	Bullous keratopathy			H18.1*	Bullous keratopathy			H18.1*	Bullous keratopathy			H18.1*	Bullous keratopathy			H18.1*	Bullous keratopathy			H18.1*	Bullous keratopathy			H18.1*	Bullous keratopathy			H18.1*	Bullous keratopathy			H18.1*	Bullous keratopathy			H18.1*	Bullous keratopathy			H18.1*	Bullous keratopathy			H18.1*	Bullous keratopathy			H18.1*	Bullous keratopathy			H18.1*	Bullous keratopathy			H18.1*	Bullous keratopathy			H18.1*	Bullous keratopathy			H18.1*	Bullous keratopathy			H18.1*	Bullous keratopathy			H18.1*	Bullous keratopathy			H18.1*	Bullous keratopathy			H18.1*	Bullous keratopathy			H18.1*	Bullous keratopathy			H18.1*	Bullous keratopathy			H18.1*	Bullous keratopathy			H18.1*	Bullous keratopathy			H18.1*	Bullous keratopathy			H18.1*	Bullous keratopathy			H18.1*	Bullous keratopathy			H18.1*	Bullous keratopathy			H18.1*	Bullous keratopathy			H18.1*	Bullous keratopathy			H18.1*	Bullous keratopathy			H18.1*	Bullous keratopathy			H18.1*	Bullous keratopathy			H18.1*	Bullous keratopathy			H18.1*	Bullous keratopathy			H18.1*	Bullous keratopathy			H18.1*	Bullous keratopathy			H18.1*	Bullous keratopathy			H18.1*	Bullous keratopathy			H18.1*	Bullous keratopathy			H18.1*	Bullous keratopathy			H18.1*	Bullous keratopathy			H18.1*	Bullous keratopathy			H18.1*	Bullous keratopathy			H18.1*	Bullous keratopathy			H18.1*	Bullous keratopathy			H18.1*	Bullous keratopathy			H18.1*	Bullous keratopathy			H18.1*	Bullous keratopathy			H18.1*	Bullous keratopathy			H18.1*	Bullous keratopathy			H18.1*	Bullous keratopathy			H18.1*	Bullous keratopathy			H18.1*	Bullous keratopathy			H18.1*	Bullous keratopathy			H18.1*	Bullous keratopathy			H18.1*	Bullous keratopathy			H18.1*	Bullous keratopathy			H18.1*	Bullous keratopathy			H18.1*	Bullous keratopathy			H18.1*	Bullous keratopathy			H18.1*	Bullous keratopathy			H18.1*	Bullous keratopathy			H18.1*	Bullous keratopathy			H18.1*	Bullous keratopathy			H18.1*	Bullous keratopathy			H18.1*	Bullous keratopathy			H18.1*	Bullous keratopathy			H18.1*	Bullous keratopathy			H18.1*	Bullous keratopathy			H18.1*	Bullous keratopathy			H18.1*	Bullous keratopathy			H18.1*	Bullous keratopathy			H18.1*	Bullous keratopathy			H18.1*	Bullous keratopathy			H18.1*	Bullous keratopathy			H18.1*	Bullous keratopathy			H18.1*	Bullous keratopathy			H18.1*	Bullous keratopathy			H18.1*	Bullous keratopathy			H18.1*	Bullous keratopathy			H18.1*	Bullous keratopathy			H18.1*	Bullous keratopathy			H18.1*	Bullous keratopathy			H18.1*	Bullous keratopathy			H18.1*	Bullous keratopathy			H18.1*	Bullous keratopathy			H18.1*	Bullous keratopathy			H18.1*	Bullous keratopathy			H18.1*	Bullous keratopathy			H18.1*	Bullous keratopathy			H18.1*	Bullous keratopathy			H18.1*	Bullous keratopathy			H18.1*	Bullous keratopathy			H18.1*	Bullous keratopathy			H18.1*	Bullous keratopathy			H18.1*	Bullous keratopathy			H18.1*	Bullous keratopathy			H18.1*	Bullous keratopathy			H18.1*	Bullous keratopathy			H18.1*	Bullous keratopathy			H18.1*	Bullous keratopathy			H18.1*	Bullous keratopathy			H18.1*	Bullous keratopathy			H18.1*	Bullous keratopathy			H18.1*	Bullous keratopathy			H18.1*	Bullous keratopathy			H18.1*	Bullous keratopathy			H18.1*	Bullous keratopathy			H18.1*	Bullous keratopathy			H18.1*	Bullous keratopathy			H18.1*	Bullous keratopathy			H18.1*	Bullous keratopathy			H18.1*	Bullous keratopathy			H18.1*	Bullous keratopathy			H18.1*	Bullous keratopathy			H18.1*	Bullous keratopathy			H18.1*	Bullous keratopathy			H18.1*	Bullous keratopathy			H18.1*	Bullous keratopathy			H18.1*	Bullous keratopathy			H18.1*	Bullous keratopathy			H18.1*	Bullous keratopathy			H18.1*	Bullous keratopathy			H18.1*	Bullous keratopathy			H18.1*	Bullous keratopathy			H18.1*	Bullous keratopathy			H18.1*	Bullous keratopathy			H18.1*	Bullous keratopathy			H18.1*	Bullous keratopathy			H18.1*	Bullous keratopathy			H18.1*	Bullous keratopathy			H18.1*	Bullous keratopathy			H18.1*	Bullous keratopathy			H18.1*	Bullous keratopathy			H18.1*	Bullous keratopathy			H18.1*	Bullous keratopathy			H18.1*	Bullous keratopathy			H18.1*	Bullous keratopathy			H18.1*	Bullous keratopathy			H18.1*	Bullous keratopathy			H18.1*	Bullous keratopathy			H18.1*	Bullous keratopathy			H18.1*	Bullous keratopathy			H18.1*	Bullous keratopathy			H18.1*	Bullous keratopathy			H18.1*	Bullous keratopathy			H18.1*	Bullous keratopathy			H18.1*	Bullous keratopathy			H18.1*	Bullous keratopathy			H18.1*	Bullous keratopathy			H18.1*	Bullous keratopathy			H18.1*	Bullous keratopathy			H18.1*	Bullous keratopathy			H18.1*	Bullous keratopathy			H18.1*	Bullous keratopathy			H18.1*	Bullous keratopathy			H18.1*	Bullous keratopathy			H18.1*	Bullous keratopathy			H18.1*	Bullous keratopathy			H18.1*	Bullous keratopathy			H18.1*	Bullous keratopathy			H18.1*	Bullous keratopathy			H18.1*	Bullous keratopathy			H18.1*	Bullous keratopathy			H18.1*	Bullous keratopathy			H18.1*	Bullous keratopathy			H18.1*	Bullous keratopathy			H18.1*	Bullous keratopathy			H18.1*	Bullous keratopathy			H18.1*	Bullous keratopathy			H18.1*	Bullous keratopathy			H18.1*	Bullous keratopathy			H18.1*	Bullous keratopathy			H18.1*	Bullous keratopathy			H18.1*	Bullous keratopathy			H18.1*	Bullous keratopathy			H18.1*	Bullous keratopathy			H18.1*	Bullous keratopathy			H18.1*	Bullous keratopathy			H18.1*	Bullous keratopathy			H18.1*	Bullous keratopathy			H18.1*	Bullous keratopathy			H18.1*	Bullous keratopathy			H18.1*	Bullous keratopathy			H18.1*	Bullous keratopathy			H18.1*	Bullous keratopathy			H18.1*	Bullous keratopathy			H18.1*	Bullous keratopathy			H18.1*	Bullous keratopathy			H18.1*	Bullous keratopathy			H18.1*	Bullous keratopathy			H18.1*	Bullous keratopathy			H18.1*	Bullous keratopathy			H18.1*	Bullous keratopathy			H18.1*	Bullous keratopathy			H18.1*	Bullous keratopathy			H18.1*	Bullous keratopathy			H18.1*	Bullous keratopathy			H18.1*	Bullous keratopathy			H18.1*	Bullous keratopathy			H18.1*	Bullous keratopathy			H18.1*	Bullous keratopathy			H18.1*	Bullous keratopathy			H18.1*	Bullous keratopathy			H18.1*	Bullous keratopathy			H18.1*	Bullous keratopathy			H18.1*	Bullous keratopathy			H18.1*	Bullous keratopathy			H18.1*	Bullous keratopathy			H18.1*	Bullous keratopathy			H18.1*	Bullous keratopathy			H18.1*	Bullous keratopathy			H18.1*	Bullous keratopathy			H18.1*	Bullous keratopathy			H18.1*	Bullous keratopathy			H18.1*	Bullous keratopathy			H18.1*	Bullous keratopathy			H18.1*	Bullous keratopathy			H18.1*	Bullous keratopathy			H18.1*	Bullous keratopathy			H18.1*	Bullous keratopathy			H18.1*	Bullous keratopathy			H18.1*	Bullous keratopathy			H18.1*	Bullous keratopathy			H18.1*	Bullous keratopathy			H18.1*	Bullous keratopathy			H18.1*	Bullous keratopathy			H18.1*	Bullous keratopathy			H18.1*	Bullous keratopathy			H18.1*	Bullous keratopathy			H18.1*	Bullous keratopathy			H18.1*	Bullous keratopathy			H18.1*	Bullous keratopathy			H18.1*	Bullous keratopathy			H18.1*	Bullous keratopathy			H18.1*	Bullous keratopathy			H18.1*	Bullous keratopathy			H18.1*	Bullous keratopathy			H18.1*	Bullous keratopathy			H18.1*	Bullous keratopathy			H18.1*	Bullous keratopathy			H18.1*	Bullous keratopathy			H18.1*	Bullous keratopathy			H18.1*	Bullous keratopathy			H18.1*	Bullous keratopathy			H18.1*	Bullous keratopathy			H18.1*	Bullous keratopathy			H18.1*	Bullous keratopathy			H18.1*	Bullous keratopathy			H18.1*	Bullous keratopathy			H18.1*	Bullous keratopathy			H18.1*	Bullous keratopathy			H18.1*	Bullous keratopathy			H18.1*	Bullous keratopathy			H18.1*	Bullous keratopathy			H18.1*	Bullous keratopathy			H18.1*	Bullous keratopathy			H18.1*	Bullous keratopathy			H18.1*	Bullous keratopathy			H18.1*	Bullous keratopathy			H18.1*	Bullous keratopathy			H18.1*	Bullous keratopathy			H18.1*	Bullous keratopathy			H18.1*	Bullous keratopathy			H18.1*	Bullous keratopathy			H18.1*	Bullous keratopathy			H18.1*	Bullous keratopathy			H18.1*	Bullous keratopathy			H18.1*	Bullous keratopathy			H18.1*	Bullous keratopathy			H18.1*	Bullous keratopathy			H18.1*	Bullous keratopathy			H18.1*	Bullous keratopathy			H18.1*	Bullous keratopathy			H18.1*	Bullous keratopathy			H18.1*	Bullous keratopathy			H18.1*	Bullous keratopathy			H18.1*	Bullous keratopathy			H18.1*	Bullous keratopathy			H18.1*	Bullous keratopathy			H18.1*	Bullous keratopathy			H18.1*	Bullous keratopathy			H18.1*	Bullous keratopathy			H18.1*	Bullous keratopathy			H18.1*	Bullous keratopathy			H18.1*	Bullous keratopathy			H18.1*	Bullous keratopathy			H18.1*	Bullous keratopathy			H18.1*	Bullous keratopathy			H18.1*	Bullous keratopathy			H18.1*	Bullous keratopathy			H18.1*	Bullous keratopathy			H18.1*	Bullous keratopathy			H18.1*	Bullous keratopathy			H18.1*	Bullous keratopathy			H18.1*	Bullous keratopathy			H18.1*	Bullous keratopathy			H18.1*	Bullous keratopathy			H18.1*	Bullous keratopathy			H18.1*	Bullous keratopathy			H18.1*	Bullous keratopathy			H18.1*	Bullous keratopathy			H18.1*	Bullous keratopathy			H18.1*	Bullous keratopathy			H18.1*	Bullous keratopathy			H18.1*	Bullous keratopathy			H18.1*	Bullous keratopathy			H18.1*	Bullous keratopathy			H18.1*	Bullous keratopathy			H18.1*	Bullous keratopathy			H18.1*	Bullous keratopathy			H18.1*	Bullous keratopathy			H18.1*	Bullous keratopathy			H18.1*	Bullous keratopathy			H18.1*	Bullous keratopathy			H18.1*	Bullous keratopathy			H18.1*	Bullous keratopathy			H18.1*	Bullous keratopathy			H18.1*	Bullous keratopathy			H18.1*	Bullous keratopathy			H18.1*	Bullous keratopathy			H18.1*	Bullous keratopathy			H18.1*	Bullous keratopathy			H18.1*	Bullous keratopathy			H18.1*	Bullous keratopathy			H18.1*	Bullous keratopathy			H18.1*	Bullous keratopathy			H18.1*	Bullous keratopathy			H18.1*	Bullous keratopathy			H18.1*	Bullous keratopathy			H18.1*	Bullous keratopathy			H18.1*	Bullous keratopathy			H18.1*	Bullous keratopathy			H18.1*	Bullous keratopathy			H18.1*	Bullous keratopathy			H18.1*	Bullous keratopathy			H18.1*	Bullous keratopathy			H18.1*	Bullous keratopathy			H18.1*	Bullous keratopathy			H18.1*	Bullous keratopathy			H18.1*	Bullous keratopathy			H18.1*	Bullous keratopathy			H18.1*	Bullous keratopathy			H18.1*	Bullous keratopathy			H18.1*	Bullous keratopathy			H18.1*	Bullous keratopathy			H18.1*	Bullous keratopathy			H18.1*	Bullous keratopathy			H18.1*	Bullous keratopathy			H18.1*	Bullous keratopathy			H18.1*	Bullous keratopathy			H18.1*	Bullous keratopathy			H18.1*	Bullous keratopathy			H18.1*	Bullous keratopathy			H18.1*	Bullous keratopathy			H18.1*	Bullous keratopathy			H18.1*	Bullous keratopathy			H18.1*	Bullous keratopathy			H18.1*	Bullous keratopathy			H18.1*	Bullous keratopathy			H18.1*	Bullous keratopathy			H18.1*	Bullous keratopathy			H18.1*	Bullous keratopathy			H18.1*	Bullous keratopathy			H18.1*	Bullous keratopathy			H18.1*	Bullous keratopathy			H18.1*	Bullous keratopathy			H18.1*	Bullous keratopathy			H18.1*	Bullous keratopathy			H18.1*	Bullous keratopathy			H18.1*	Bullous keratopathy			H18.1*	Bullous keratopathy			H18.1*	Bullous keratopathy			H18.1*	Bullous keratopathy			H18.1*	Bullous keratopathy			H18.1*	Bullous keratopathy			H18.1*	Bullous keratopathy			H18.1*	Bullous keratopathy			H18.1*	Bullous keratopathy			H18.1*	Bullous keratopathy			H18.1*	Bullous keratopathy			H18.1*	Bullous keratopathy			H18.1*	Bullous keratopathy			H18.1*	Bullous keratopathy			H18.1*	Bullous keratopathy			H18.1*	Bullous keratopathy			H18.1*	Bullous keratopathy			H18.1*	Bullous keratopathy			H18.1*	Bullous keratopathy			H18.1*	Bullous keratopathy			H18.1*	Bullous keratopathy			H18.1*	Bullous keratopathy			H18.1*	Bullous keratopathy			H18.1*	Bullous keratopathy			H18.1*	Bullous keratopathy			H18.1*	Bullous keratopathy			H18.1*	Bullous keratopathy			H18.1*	Bullous keratopathy			H18.1*	Bullous keratopathy			H18.1*	Bullous keratopathy			H18.1*	Bullous keratopathy			H18.1*	Bullous keratopathy			H18.1*	Bullous keratopathy			H18.1*	Bullous keratopathy			H18.1*	Bullous keratopathy			H18.1*	Bullous keratopathy			H18.1*	Bullous keratopathy			H18.1*	Bullous keratopathy			H18.1*	Bullous keratopathy			H18.1*	Bullous keratopathy			H18.1*	Bullous keratopathy			H18.1*	Bullous keratopathy			H18.1*	Bullous keratopathy			H18.1*	Bullous keratopathy			H18.1*	Bullous keratopathy			H18.1*	Bullous keratopathy			H18.1*	Bullous keratopathy			H18.1*	Bullous keratopathy			H18.1*	Bullous keratopathy			H18.1*	Bullous keratopathy			H18.1*	Bullous keratopathy			H18.1*	Bullous keratopathy			H18.1*	Bullous keratopathy			H18.1*	Bullous keratopathy			H18.1*	Bullous keratopathy			H18.1*	Bullous keratopathy			H18.1*	Bullous keratopathy			H18.1*	Bullous keratopathy			H18.1*	Bullous keratopathy			H18.1*	Bullous keratopathy			H18.1*	Bullous keratopathy			H18.1*	Bullous keratopathy			H18.1*	Bullous keratopathy			H18.1*	Bullous keratopathy			H18.1*	Bullous keratopathy			H18.1*	Bullous keratopathy			H18.1*	Bullous keratopathy			H18.1*	Bullous keratopathy			H18.1*	Bullous keratopathy			H18.1*	Bullous keratopathy			H18.1*	Bullous keratopathy			H18.1*	Bullous keratopathy			H18.1*	Bullous keratopathy			H18.1*	Bullous keratopathy			H18.1*	Bullous keratopathy			H18.1*	Bullous keratopathy			H18.1*	Bullous keratopathy			H18.1*	Bullous keratopathy			H18.1*	Bullous keratopathy			H18.1*	Bullous keratopathy			H18.1*	Bullous keratopathy			H18.1*	Bullous keratopathy			H18.1*	Bullous keratopathy			H18.1*	Bullous keratopathy			H18.1*	Bullous keratopathy			H18.1*	Bullous keratopathy			H18.1*	Bullous keratopathy			H18.1*	Bullous keratopathy			H18.1*	Bullous keratopathy			H18.1*	Bullous keratopathy			H18.1*	Bullous keratopathy			H18.1*	Bullous keratopathy			H18.1*	Bullous keratopathy			H18.1*	Bullous keratopathy			H18.1*	Bullous keratopathy			H18.1*	Bullous keratopathy			H18.1*	Bullous keratopathy			H18.1*	Bullous keratopathy			H18.1*	Bullous keratopathy			H18.1*	Bullous keratopathy			H18.1*	Bullous keratopathy			H18.1*	Bullous keratopathy			H18.1*	Bullous keratopathy			H18.1*	Bullous keratopathy			H18.1*	Bullous keratopathy			H18.1*	Bullous keratopathy			H18.1*	Bullous keratopathy			H18.1*	Bullous keratopathy			H18.1*	Bullous keratopathy			H18.1*	Bullous keratopathy			H18.1*	Bullous keratopathy			H18.1*	Bullous keratopathy			H18.1*	Bullous keratopathy			H18.1*	Bullous keratopathy			H18.1*	Bullous keratopathy			H18.1*	Bullous keratopathy			H18.1*	Bullous keratopathy			H18.1*	Bullous keratopathy			H18.1*	Bullous keratopathy			H18.1*	Bullous keratopathy			H18.1*	Bullous keratopathy			H18.1*	Bullous keratopathy			H18.1*	Bullous keratopathy			H18.1*	Bullous keratopathy			H18.1*	Bullous keratopathy			H18.1*	Bullous keratopathy			H18.1*	Bullous keratopathy			H18.1*	Bullous keratopathy			H18.1*	Bullous keratopathy			H18.1*	Bullous keratopathy			H18.1*	Bullous keratopathy			H18.1*	Bullous keratopathy			H18.1*	Bullous keratopathy			H18.1*	Bullous keratopathy			H18.1*	Bullous keratopathy			H18.1*	Bullous keratopathy			H18.1*	Bullous keratopathy			H18.1*	Bullous keratopathy			H18.1*	Bullous keratopathy			H18.1*	Bullous keratopathy			H18.1*	Bullous keratopathy			H18.1*	Bullous keratopathy			H18.1*	Bullous keratopathy			H18.1*	Bullous keratopathy			H18.1*	Bullous keratopathy			H18.1*	Bullous keratopathy			H18.1*	Bullous keratopathy			H18.1*	Bullous keratopathy			H18.1*	Bullous keratopathy			H18.1*	Bullous keratopathy			H18.1*	Bullous keratopathy			H18.1*	Bullous keratopathy			H18.1*	Bullous keratopathy			H18.1*	Bullous keratopathy			H18.1*	Bullous keratopathy			H18.1*	Bullous keratopathy			H18.1*	Bullous keratopathy			H18.1*	Bullous keratopathy			H18.1*	Bullous keratopathy			H18.1*	Bullous keratopathy			H18.1*	Bullous keratopathy			H18.1*	Bullous keratopathy			H18.1*	Bullous keratopathy			H18.1*	Bullous keratopathy			H18.1*	Bullous keratopathy			H18.1*	Bullous keratopathy			H18.1*	Bullous keratopathy			H18.1*	Bullous keratopathy			H18.1*	Bullous keratopathy			H18.1*	Bullous keratopathy			H18.1*	Bullous keratopathy			H18.1*	Bullous keratopathy			H18.1*	Bullous keratopathy			H18.1*	Bullous keratopathy			H18.1*	Bullous keratopathy			H18.1*	Bullous keratopathy			H18.1*	Bullous keratopathy			H18.1*	Bullous keratopathy			H18.1*	Bullous keratopathy			H18.1*	Bullous keratopathy			H18.1*	Bullous keratopathy			H18.1*	Bullous keratopathy			H18.1*	Bullous keratopathy			H18.1*	Bullous keratopathy			H18.1*	Bullous keratopathy			H18.1*	Bullous keratopathy			H18.1*	Bullous keratopathy			H18.1*	Bullous keratopathy			H18.1*	Bullous keratopathy			H18.1*	Bullous keratopathy			H18.1*	Bullous keratopathy			H18.1*	Bullous keratopathy			H18.1*	Bullous keratopathy			H18.1*	Bullous keratopathy			H18.1*	Bullous keratopathy			H18.1*	Bullous keratopathy			H18.1*	Bullous keratopathy			H18.1*	Bullous keratopathy			H18.1*	Bullous keratopathy			H18.1*	Bullous keratopathy			H18.1*	Bullous keratopathy			H18.1*	Bullous keratopathy			H18.1*	Bullous keratopathy			H18.1*	Bullous keratopathy			H18.1*	Bullous keratopathy			H18.1*	Bullous keratopathy			H18.1*	Bullous keratopathy			H18.1*	Bullous keratopathy			H18.1*	Bullous keratopathy			H18.1*	Bullous keratopathy			H18.1*	Bullous keratopathy			H18.1*	Bullous keratopathy			H18.1*	Bullous keratopathy			H18.1*	Bullous keratopathy			H18.1*	Bullous keratopathy			H18.1*	Bullous keratopathy			H18.1*	Bullous keratopathy			H18.1*	Bullous keratopathy			H18.1*	Bullous keratopathy			H18.1*	Bullous keratopathy			H18.1*	Bullous keratopathy			H18.1*	Bullous keratopathy			H18.1*	Bullous keratopathy			H18.1*	Bullous keratopathy			H18.1*	Bullous keratopathy			H18.1*	Bullous keratopathy			H18.1*	Bullous keratopathy			H18.1*	Bullous keratopathy			H18.1*	Bullous keratopathy			H18.1*	Bullous keratopathy			H18.1*	Bullous keratopathy			H18.1*	Bullous keratopathy			H18.1*	Bullous keratopathy			H18.1*	Bullous keratopathy			H18.1*	Bullous keratopathy			H18.1*	Bullous keratopathy			H18.1*	Bullous keratopathy			H18.1*	Bullous keratopathy			H18.1*	Bullous keratopathy			H18.1*	Bullous keratopathy			H18.1*	Bullous keratopathy			H18.1*	Bullous keratopathy			H18.1*	Bullous keratopathy			H18.1*	Bullous keratopathy			H18.1*	Bullous keratopathy			H18.1*	Bullous keratopathy			H18.1*	Bullous keratopathy			H18.1*	Bullous keratopathy			H18.1*	Bullous keratopathy			H18.1*	Bullous keratopathy			H18.1*	Bullous keratopathy			H18.1*	Bullous keratopathy			H18.1*	Bullous keratopathy			H18.1*	Bullous keratopathy			H18.1*	Bullous keratopathy			H18.1*	Bullous keratopathy			H18.1*	Bullous keratopathy			H18.1*	Bullous keratopathy			H18.1*	Bullous keratopathy			H18.1*	Bullous keratopathy			H18.1*	Bullous keratopathy			H18.1*	Bullous keratopathy			H18.1*	Bullous keratopathy			H18.1*	Bullous keratopathy			H18.1*	Bullous keratopathy			H18.1*	Bullous keratopathy			H18.1*	Bullous keratopathy			H18.1*	Bullous keratopathy			H18.1*	Bullous keratopathy			H18.1*	Bullous keratopathy			H18.1*	Bullous keratopathy			H18.1*	Bullous keratopathy			H18.1*	Bullous keratopathy			H18.1*	Bullous keratopathy			H18.1*	Bullous keratopathy			H18.1*	Bullous keratopathy			H18.1*	Bullous keratopathy			H18.1*	Bullous keratopathy			H18.1*	Bullous keratopathy			H18.1*	Bullous keratopathy			H18.1*	Bullous keratopathy			H18.1*	Bullous keratopathy			H18.1*	Bullous keratopathy			H18.1*	Bullous keratopathy			H18.1*	Bullous keratopathy			H18.1*	Bullous keratopathy			H18.1*	Bullous keratopathy			H18.1*	Bullous keratopathy			H18.1*	Bullous keratopathy			H18.1*	Bullous keratopathy			H18.1*	Bullous keratopathy			H18.1*	Bullous keratopathy			H18.1*	Bullous keratopathy			H18.1*	Bullous keratopathy			H18.1*	Bullous keratopathy			H18.1*	Bullous keratopathy			H18.1*	Bullous keratopathy			H18.1*	Bullous keratopathy			H18.1*	Bullous keratopathy			H18.1*	Bullous keratopathy			H18.1*	Bullous keratopathy			H18.1*	Bullous keratopathy			H18.1*	Bullous keratopathy			H18.1*	Bullous keratopathy			H18.1*	Bullous keratopathy			H18.1*	Bullous keratopathy			H18.1*	Bullous keratopathy			H18.1*	Bullous keratopathy			H18.1*	Bullous keratopathy			H18.1*	Bullous keratopathy			H18.1*	Bullous keratopathy			H18.1*	Bullous keratopathy			H18.1*	Bullous keratopathy			H18.1*	Bullous keratopathy			H18.1*	Bullous keratopathy			H18.1*	Bullous keratopathy			H18.1*	Bullous keratopathy			H18.1*	Bullous keratopathy			H18.1*	Bullous keratopathy			H18.1*	Bullous keratopathy			H18.1*	Bullous keratopathy			H18.1*	Bullous keratopathy			H18.1*	Bullous keratopathy			H18.1*	Bullous keratopathy			H18.1*	Bullous keratopathy			H18.1*	Bullous keratopathy			H18.1*	Bullous keratopathy			H18.1*	Bullous keratopathy			H18.1*	Bullous keratopathy			H18.1*	Bullous keratopathy			H18.1*	Bullous keratopathy			H18.1*	Bullous keratopathy			H18.1*	Bullous keratopathy			H18.1*	Bullous keratopathy			H18.1*	Bullous keratopathy			H18.1*	Bullous keratopathy			H18.1*	Bullous keratopathy			H18.1*	Bullous keratopathy			H18.1*	Bullous keratopathy			H18.1*	Bullous keratopathy			H18.1*	Bullous keratopathy			H18.1*	Bullous keratopathy			H18.1*	Bullous keratopathy			H18.1*	Bullous keratopathy			H18.1*	Bullous keratopathy			H18.1*	Bullous keratopathy			H18.1*	Bullous keratopathy			H18.1*	Bullous keratopathy			H18.1*	Bullous keratopathy			H18.1*	Bullous keratopathy			H18.1*	Bullous keratopathy			H18.1*	Bullous keratopathy			H18.1*	Bullous keratopathy			H18.1*	Bullous keratopathy			H18.1*	Bullous keratopathy			H18.1*	Bullous keratopathy			H18.1*	Bullous keratopathy			H18.1*	Bullous keratopathy			H18.1*	Bullous keratopathy			H18.1*	Bullous keratopathy			H18.1*	Bullous keratopathy			H18.1*	Bullous keratopathy			H18.1*	Bullous keratopathy			H18.1*	Bullous keratopathy			H18.1*	Bullous keratopathy			H18.1*	Bullous keratopathy			H18.1*	Bullous keratopathy			H18.1*	Bullous keratopathy			H18.1*	Bullous keratopathy			H18.1*	Bullous keratopathy			H18.1*	Bullous keratopathy			H18.1*	Bullous keratopathy			H18.1*	Bullous keratopathy			H18.1*	Bullous keratopathy			H18.1*	Bullous keratopathy			H18.1*	Bullous keratopathy			H18.1*	Bullous keratopathy			H18.1*	Bullous keratopathy			H18.1*	Bullous keratopathy			H18.1*	Bullous keratopathy			H18.1*	Bullous keratopathy			H18.1*	Bullous keratopathy			H18.1*	Bullous keratopathy			H18.1*	Bullous keratopathy			H18.1*	Bullous keratopathy			H18.1*	Bullous keratopathy			H18.1*	Bullous keratopathy			H18.1*	Bullous keratopathy			H18.1*	Bullous keratopathy			H18.1*	Bullous keratopathy			H18.1*	Bullous keratopathy			H18.1*	Bullous keratopathy			H18.1*	Bullous keratopathy			H18.1*	Bullous keratopathy			H18.1*	Bullous keratopathy			H18.1*	Bullous keratopathy			H18.1*	Bullous keratopathy			H18.1*	Bullous keratopathy			H18.1*	Bullous keratopathy			H18.1*	Bullous keratopathy			H18.1*	Bullous keratopathy			H18.1*	Bullous keratopathy			H18.1*	Bullous keratopathy			H18.1*	Bullous keratopathy			H18.1*	Bullous keratopathy			H18.1*	Bullous keratopathy			H18.1*	Bullous keratopathy			H18.1*	Bullous keratopathy			H18.1*	Bullous keratopathy			H18.1*	Bullous keratopathy			H18.1*	Bullous keratopathy			H18.1*	Bullous keratopathy			H18.1*	Bullous keratopathy			H18.1*	Bullous keratopathy			H18.1*	Bullous keratopathy			H18.1*	Bullous keratopathy			H18.1*	Bullous keratopathy			H18.1*	Bullous keratopathy			H18.1*	Bullous keratopathy			H18.1*	Bullous keratopathy			H18.1*	Bullous keratopathy			H18.1*	Bullous keratopathy			H18.1*	Bullous keratopathy			H18.1*	Bullous keratopathy			H18.1*	Bullous keratopathy			H18.1*	Bullous keratopathy			H18.1*	Bullous keratopathy			H18.1*	Bullous keratopathy			H18.1*	Bullous keratopathy			H18.1*	Bullous keratopathy			H18.1*	Bullous keratopathy			H18.1*	Bullous keratopathy			H18.1*	Bullous keratopathy			H18.1*	Bullous keratopathy			H18.1*	Bullous keratopathy			H18.1*	Bullous keratopathy			H18.1*	Bullous keratopathy			H18.1*	Bullous keratopathy			H18.1*	Bullous keratopathy			H18.1*	Bullous keratopathy			H18.1*	Bullous keratopathy			H18.1*	Bullous keratopathy			H18.1*	Bullous keratopathy			H18.1*	Bullous keratopathy			H18.1*	Bullous keratopathy			H18.1*	Bullous keratopathy			H18.1*	Bullous keratopathy			H18.1*	Bullous keratopathy			H18.1*	Bullous keratopathy			H18.1*	Bullous keratopathy			H18.1*	Bullous keratopathy			H18.1*	Bullous keratopathy			H18.1*	Bullous keratopathy			H18.1*	Bullous keratopathy			H18.1*	Bullous keratopathy			H18.1*	Bullous keratopathy			H18.1*	Bullous keratopathy			H18.1*	Bullous keratopathy			H18.1*	Bullous keratopathy			H18.1*	Bullous keratopathy			H18.1*	Bullous keratopathy			H18.1*	Bullous keratopathy			H18.1*	Bullous keratopathy			H18.1*	Bullous keratopathy			H18.1*	Bullous keratopathy			H18.1*	Bullous keratopathy			H18.1*	Bullous keratopathy			H18.1*	Bullous keratopathy			H18.1*	Bullous keratopathy			H18.1*	Bullous keratopathy			H18.1*	Bullous keratopathy			H18.1*	Bullous keratopathy			H18.1*	Bullous keratopathy			H18.1*	Bullous keratopathy			H18.1*	Bullous keratopathy			H18.1*	Bullous keratopathy			H18.1*	Bullous keratopathy			H18.1*	Bullous keratopathy			H18.1*	Bullous keratopathy			H18.1*	Bullous keratopathy			H18.1*	Bullous keratopathy			H18.1*	Bullous keratopathy			H18.1*	Bullous keratopathy			H18.1*	Bullous keratopathy			H18.1*	Bullous keratopathy			H18.1*	Bullous keratopathy			H18.1*	Bullous keratopathy			H18.1*	Bullous keratopathy			H18.1*	Bullous keratopathy			H18.1*	Bullous keratopathy			H18.1*	Bullous keratopathy			H18.1*	Bullous keratopathy			H18.1*	Bullous keratopathy			H18.1*	Bullous keratopathy			H18.1*	Bullous keratopathy			H18.1*	Bullous keratopathy			H18.1*	Bullous keratopathy			H18.1*	Bullous keratopathy			H18.1*	Bullous keratopathy			H18.1*	Bullous keratopathy			H18.1*	Bullous keratopathy			H18.1*	Bullous keratopathy			H18.1*	Bullous keratopathy			H18.1*	Bullous keratopathy			H18.1*	Bullous keratopathy			H18.1*	Bullous keratopathy			H18.1*	Bullous keratopathy			H18.1*	Bullous keratopathy			H18.1*	Bullous keratopathy			H18.1*	Bullous keratopathy			H18.1*	Bullous keratopathy			H18.1*	Bullous keratopathy			H18.1*	Bullous keratopathy			H18.1*	Bullous keratopathy			H18.1*	Bullous keratopathy			H18.1*	Bullous keratopathy			H18.1*	Bullous keratopathy			H18.1*	Bullous keratopathy			H18.1*	Bullous keratopathy			H18.1*	Bullous keratopathy			H18.1*	Bullous keratopathy			H18.1*	Bullous keratopathy			H18.1*	Bullous keratopathy			H18.1*	Bullous keratopathy			H18.1*	Bullous keratopathy			H18.1*	Bullous keratopathy			H18.1*	Bullous keratopathy			H18.1*	Bullous keratopathy			H18.1*	Bullous keratopathy			H18.1*	Bullous keratopathy			H18.1*	Bullous keratopathy			H18.1*	Bullous keratopathy			H18.1*	Bullous keratopathy			H18.1*	Bullous keratopathy			H18.1*	Bullous keratopathy			H18.1*	Bullous keratopathy			H18.1*	Bullous keratopathy			H18.1*	Bullous keratopathy			H18.1*	Bullous keratopathy			H18.1*	Bullous keratopathy			H18.1*	Bullous keratopathy			H18.1*	Bullous keratopathy			H18.1*	Bullous keratopathy			H18.1*	Bullous keratopathy			H18.1*	Bullous keratopathy			H18.1*	Bullous keratopathy			H18.1*	Bullous keratopathy			H18.1*	Bullous keratopathy			H18.1*	Bullous keratopathy			H18.1*	Bullous keratopathy			H18.1*	Bullous keratopathy			H18.1*	Bullous keratopathy			H18.1*	Bullous keratopathy			H18.1*	Bullous keratopathy			H18.1*	Bullous keratopathy			H18.1*	Bullous keratopathy			H18.1*	Bullous keratopathy			H18.1*	Bullous keratopathy			H18.1*	Bullous keratopathy			H18.1*	Bullous keratopathy			H18.1*	Bullous keratopathy			H18.1*	Bullous keratopathy			H18.1*	Bullous keratopathy			H18.1*	Bullous keratopathy			H18.1*	Bullous keratopathy			H18.1*	Bullous keratopathy			H18.1*	Bullous keratopathy			H18.1*	Bullous keratopathy			H18.1*	Bullous keratopathy			H18.1*	Bullous keratopathy			H18.1*	Bullous keratopathy			H18.1*	Bullous keratopathy			H18.1*	Bullous keratopathy			H18.1*	Bullous keratopathy			H18.1*	Bullous keratopathy			H18.1*	Bullous keratopathy			H18.1*	Bullous keratopathy			H18.1*	Bullous keratopathy			H18.1*	Bullous keratopathy			H18.1*	Bullous keratopathy			H18.1*	Bullous keratopathy			H18.1*	Bullous keratopathy			H18.1*	Bullous keratopathy			H18.1*	Bullous keratopathy			H18.1*	Bullous keratopathy			H18.1*	Bullous keratopathy			H18.1*	Bullous keratopathy			H18.1*	Bullous keratopathy			H18.1*	Bullous keratopathy			H18.1*	Bullous keratopathy			H18.1*	Bullous keratopathy			H18.1*	Bullous keratopathy			H18.1*	Bullous keratopathy			H18.1*	Bullous keratopathy			H18.1*	Bullous keratopathy			H18.1*	Bullous keratopathy			H18.1*	Bullous keratopathy			H18.1*	Bullous keratopathy			H18.1*	Bullous keratopathy			H18.1*	Bullous keratopathy			H18.1*	Bullous keratopathy			H18.1*	Bullous keratopathy			H18.1*	Bullous keratopathy			H18.1*	Bullous keratopathy			H18.1*	Bullous keratopathy			H18.1*	Bullous keratopathy			H18.1*	Bullous keratopathy			H18.1*	Bullous keratopathy			H18.1*	Bullous keratopathy			H18.1*	Bullous keratopathy			H18.1*	Bullous keratopathy			H18.1*	Bullous keratopathy			H18.1*	Bullous keratopathy			H18.1*	Bullous keratopathy			H18.1*	Bullous keratopathy			H18.1*	Bullous keratopathy			H18.1*	Bullous keratopathy			H18.1*	Bullous keratopathy			H18.1*	Bullous keratopathy			H18.1*	Bullous keratopathy			H18.1*	Bullous keratopathy			H18.1*	Bullous keratopathy			H18.1*	Bullous keratopathy			H18.1*	Bullous keratopathy			H18.1*	Bullous keratopathy			H18.1*	Bullous keratopathy			H18.1*	Bullous keratopathy			H18.1*	Bullous keratopathy			H18.1*	Bullous keratopathy			H18.1*	Bullous keratopathy			H18.1*	Bullous keratopathy			H18.1*	Bullous keratopathy			H18.1*	Bullous keratopathy			H18.1*	Bullous keratopathy			H18.1*	Bullous keratopathy			H18.1*	Bullous keratopathy			H18.1*	Bullous keratopathy			H18.1*	Bullous keratopathy			H18.1*	Bullous keratopathy			H18.1*	Bullous keratopathy			H18.1*	Bullous keratopathy			H18.1*	Bullous keratopathy			H18.1*	Bullous keratopathy			H18.1*	Bullous keratopathy			H18.1*	Bullous keratopathy			H18.1*	Bullous keratopathy			H18.1*	Bullous keratopathy			H18.1*	Bullous keratopathy			H18.1*	Bullous keratopathy			H18.1*	Bullous keratopathy			H18.1*	Bullous keratopathy			H18.1*	Bullous keratopathy			H18.1*	Bullous keratopathy			H18.1*	Bullous keratopathy			H18.1*	Bullous keratopathy			H18.1*	Bullous keratopathy			H18.1*	Bullous keratopathy			H18.1*	Bullous keratopathy			H18.1*	Bullous keratopathy			H18.1*	Bullous keratopathy			H18.1*	Bullous keratopathy			H18.1*	Bullous keratopathy			H18.1*	Bullous keratopathy			H18.1*	Bullous keratopathy			H18.1*	Bullous keratopathy			H18.1*	Bullous keratopathy			H18.1*	Bullous keratopathy			H18.1*	Bullous keratopathy			H18.1*	Bullous keratopathy			H18.1*	Bullous keratopathy			H18.1*	Bullous keratopathy			H18.1*	Bullous keratopathy			H18.1*	Bullous keratopathy			H18.1*	Bullous keratopathy			H18.1*	Bullous keratopathy			H18.1*	Bullous keratopathy			H18.1*	Bullous keratopathy			H18.1*	Bullous keratopathy			H18.1*	Bullous keratopathy			H18.1*	Bullous keratopathy			H18.1*	Bullous keratopathy			H18.1*	Bullous keratopathy			H18.1*	Bullous keratopathy			H18.1*	Bullous keratopathy			H18.1*	Bullous keratopathy			H18.1*	Bullous keratopathy			H18.1*	Bullous keratopathy			H18.1*	Bullous keratopathy			H18.1*	Bullous keratopathy			H18.1*	Bullous keratopathy			H18.1*	Bullous keratopathy			H18.1*	Bullous keratopathy			H18.1*	Bullous keratopathy			H18.1*	Bullous keratopathy			H18.1*	Bullous keratopathy			H18.1*	Bullous keratopathy			H18.1*	Bullous keratopathy			H18.1*	Bullous keratopathy			H18.1*	Bullous keratopathy			H18.1*	Bullous keratopathy			H18.1*	Bullous keratopathy			H18.1*	Bullous keratopathy			H18.1*	Bullous keratopathy			H18.1*	Bullous keratopathy			H18.1*	Bullous keratopathy			H18.1*	Bullous keratopathy			H18.1*	Bullous keratopathy			H18.1*	Bullous keratopathy			H18.1*	Bullous keratopathy			H18.1*	Bullous keratopathy			H18.1*	Bullous keratopathy			H18.1*	Bullous keratopathy			H18.1*	Bullous keratopathy			H18.1*	Bullous keratopathy			H18.1*	Bullous keratopathy			H18.1*	Bullous keratopathy			H18.1*	Bullous keratopathy			H18.1*	Bullous keratopathy			H18.1*	Bullous keratopathy			H18.1*	Bullous keratopathy			H18.1*	Bullous keratopathy			H18.1*	Bullous keratopathy			H18.1*	Bullous keratopathy			H18.1*	Bullous keratopathy			H18.1*	Bullous keratopathy			H18.1*	Bullous keratopathy			H18.1*	Bullous keratopathy			H18.1*	Bullous keratopathy			H18.1*	Bullous keratopathy			H18.1*	Bullous keratopathy			H18.1*	Bullous keratopathy			H18.1*	Bullous keratopathy			H18.1*	Bullous keratopathy			H18.1*	Bullous keratopathy			H18.1*	Bullous keratopathy			H18.1*	Bullous keratopathy			H18.1*	Bullous keratopathy			H18.1*	Bullous keratopathy			H18.1*	Bullous keratopathy			H18.1*	Bullous keratopathy			H18.1*	Bullous keratopathy			H18.1*	Bullous keratopathy			H18.1*	Bullous keratopathy			H18.1*	Bullous keratopathy			H18.1*	Bullous keratopathy			H18.1*	Bullous keratopathy			H18.1*	Bullous keratopathy			H18.1*	Bullous keratopathy			H18.1*	Bullous keratopathy			H18.1*	Bullous keratopathy			H18.1*	Bullous keratopathy			H18.1*	Bullous keratopathy			H18.1*	Bullous keratopathy			H18.1*	Bullous keratopathy			H18.1*	Bullous keratopathy			H18.1*	Bullous keratopathy			H18.1*	Bullous keratopathy			H18.1*	Bullous keratopathy			H18.1*	Bullous keratopathy			H18.1*	Bullous keratopathy			H18.1*	Bullous keratopathy			H18.1*	Bullous keratopathy			H18.1*	Bullous keratopathy			H18.1*	Bullous keratopathy			H18.1*	Bullous keratopathy			H18.1*	Bullous keratopathy			H18.1*	Bullous keratopathy			H18.1*	Bullous keratopathy			H18.1*	Bullous keratopathy			H18.1*	Bullous keratopathy			H18.1*	Bullous keratopathy			H18.1*	Bullous keratopathy			H18.1*	Bullous keratopathy			H18.1*	Bullous keratopathy			H18.1*	Bullous keratopathy			H18.1*	Bullous keratopathy			H18.1*	Bullous keratopathy			H18.1*	Bullous keratopathy			H18.1*	Bullous keratopathy			H18.1*	Bullous keratopathy			H18.1*	Bullous keratopathy			H18.1*	Bullous keratopathy			H18.1*	Bullous keratopathy			H18.1*	Bullous keratopathy			H18.1*	Bullous keratopathy			H18.1*	Bullous keratopathy			H18.1*	Bullous keratopathy			H18.1*	Bullous keratopathy			H18.1*	Bullous keratopathy			H18.1*	Bullous keratopathy			H18.1*	Bullous keratopathy			H18.1*	Bullous keratopathy			H18.1*	Bullous keratopathy			H18.1*	Bullous keratopathy			H18.1*	Bullous keratopathy			H18.1*	Bullous keratopathy			H18.1*	Bullous keratopathy			H18.1*	Bullous keratopathy			H18.1*	Bullous keratopathy			H18.1*	Bullous keratopathy			H18.1*	Bullous keratopathy			H18.1*	Bullous keratopathy			H18.1*	Bullous keratopathy			H18.1*	Bullous keratopathy			H18.1*	Bullous keratopathy			H18.1*	Bullous keratopathy			H18.1*	Bullous keratopathy			H18.1*	Bullous keratopathy			H18.1*	Bullous keratopathy			H18.1*	Bullous keratopathy			H18.1*	Bullous keratopathy			H18.1*	Bullous keratopathy			H18.1*	Bullous keratopathy			H18.1*	Bullous keratopathy			H18.1*	Bullous keratopathy			H18.1*	Bullous keratopathy			H18.1*	Bullous keratopathy			H18.1*	Bullous keratopathy			H18.1*	Bullous keratopathy			H18.1*	Bullous keratopathy			H18.1*	Bullous keratopathy			H18.1*	Bullous keratopathy			H18.1*	Bullous keratopathy			H18.1*	Bullous keratopathy			H18.1*	Bullous keratopathy			H18.1*	Bullous keratopathy			H18.1*	Bullous keratopathy			H18.1*	Bullous keratopathy			H18.1*	Bullous keratopathy			H18.1*	Bullous keratopathy			H18.1*	Bullous keratopathy			H18.1*	Bullous keratopathy			H18.1*	Bullous keratopathy			H18.1*	Bullous keratopathy			H18.1*	Bullous keratopathy			H18.1*	Bullous keratopathy			H18.1*	Bullous keratopathy			H18.1*	Bullous keratopathy			H18.1*	Bullous keratopathy			H18.1*	Bullous keratopathy			H18.1*	Bullous keratopathy			H18.1*	Bullous keratopathy			H18.1*	Bullous keratopathy			H18.1*	Bullous keratopathy			H18.1*	Bullous keratopathy			H18.1*	Bullous keratopathy			H18.1*	Bullous keratopathy			H18.1*	Bullous keratopathy			H18.1*	Bullous keratopathy			H18.1*	Bullous keratopathy			H18.1*	Bullous keratopathy			H18.1*	Bullous keratopathy			H18.1*	Bullous keratopathy			H18.1*	Bullous keratopathy			H18.1*	Bullous keratopathy			H18.1*	Bullous keratopathy			H18.1*	Bullous keratopathy			H18.1*	Bullous keratopathy			H18.1*	Bullous keratopathy			H18.1*	Bullous keratopathy			H18.1*	Bullous keratopathy			H18.1*	Bullous keratopathy			H18.1*	Bullous keratopathy			H18.1*	Bullous keratopathy			H18.1*	Bullous keratopathy			H18.1*	Bullous keratopathy			H18.1*	Bullous keratopathy			H18.1*	Bullous keratopathy			H18.1*	Bullous keratopathy			H18.1*	Bullous keratopathy			H18.1*	Bullous keratopathy			H18.1*	Bullous keratopathy			H18.1*	Bullous keratopathy			H18.1*	Bullous keratopathy			H18.1*	Bullous keratopathy			H18.1*	Bullous keratopathy			H18.1*	Bullous keratopathy			H18.1*	Bullous keratopathy			H18.1*	Bullous keratopathy			H18.1*	Bullous keratopathy			H18.1*	Bullous keratopathy			H18.1*	Bullous keratopathy			H18.1*	Bullous keratopathy			H18.1*	Bullous keratopathy			H18.1*	Bullous keratopathy			H18.1*	Bullous keratopathy			H18.1*	Bullous keratopathy			H18.1*	Bullous keratopathy			H18.1*	Bullous keratopathy			H18.1*	Bullous keratopathy			H18.1*	Bullous keratopathy			H18.1*	Bullous keratopathy			H18.1*	Bullous keratopathy			H18.1*	Bullous keratopathy			H18.1*	Bullous keratopathy			H18.1*	Bullous keratopathy			H18.1*	Bullous keratopathy			H18.1*	Bullous keratopathy			H18.1*	Bullous keratopathy			H18.1*	Bullous keratopathy			H18.1*	Bullous keratopathy			H18.1*	Bullous keratopathy			H18.1*	Bullous keratopathy			H18.1*	Bullous keratopathy			H18.1*	Bullous keratopathy			H18.1*	Bullous keratopathy			H18.1*	Bullous keratopathy			H18.1*	Bullous keratopathy			H18.1*	Bullous keratopathy			H18.1*	Bullous keratopathy			H18.1*	Bullous keratopathy			H18.1*	Bullous keratopathy			H18.1*	Bullous keratopathy			H18.1*	Bullous keratopathy			H18.1*	Bullous keratopathy			H18.1*	Bullous keratopathy			H18.1*	Bullous keratopathy			H18.1*	Bullous keratopathy			H18.1*	Bullous keratopathy			H18.1*	Bullous keratopathy			H18.1*	Bullous keratopathy			H18.1*	Bullous keratopathy			H18.1*	Bullous keratopathy			H18.1*	Bullous keratopathy			H18.1*	Bullous keratopathy			H18.1*	Bullous keratopathy			H18.1*	Bullous keratopathy			H18.1*	Bullous keratopathy			H18.1*	Bullous keratopathy			H18.1*	Bullous keratopathy			H18.1*	Bullous keratopathy			H18.1*	Bullous keratopathy			H18.1*	Bullous keratopathy			H18.1*	Bullous keratopathy			H18.1*	Bullous keratopathy			H18.1*	Bullous keratopathy			H18.1*	Bullous keratopathy			H18.1*	Bullous keratopathy			H18.1*	Bullous keratopathy			H18.1*	Bullous keratopathy			H18.1*	Bullous keratopathy			H18.1*	Bullous keratopathy			H18.1*	Bullous keratopathy			H18.1*	Bullous keratopathy			H18.1*	Bullous keratopathy			H18.1*	Bullous keratopathy			H18.1*	Bullous keratopathy			H18.1*	Bullous keratopathy			H18.1*	Bullous keratopathy			H18.1*	Bullous keratopathy			H18.1*	Bullous keratopathy			H18.1*	Bullous keratopathy			H18.1*	Bullous keratopathy			H18.1*	Bullous keratopathy			H18.1*	Bullous keratopathy			H18.1*	Bullous keratopathy			H18.1*	Bullous keratopathy			H18.1*	Bullous keratopathy			H18.1*	Bullous keratopathy			H18.1*	Bullous keratopathy			H18.1*	Bullous keratopathy			H18.1*	Bullous keratopathy			H18.1*	Bullous keratopathy			H18.1*	Bullous keratopathy			H18.1*	Bullous keratopathy			H18.1*	Bullous keratopathy			H18.1*	Bullous keratopathy			H18.1*	Bullous keratopathy			H18.1*	Bullous keratopathy			H18.1*	Bullous keratopathy			H18.1*	Bullous keratopathy			H18.1*	Bullous keratopathy			H18.1*	Bullous keratopathy			H18.1*	Bullous keratopathy			H18.1*	Bullous keratopathy			H18.1*	Bullous keratopathy			H18.1*	Bullous keratopathy			H18.1*	Bullous keratopathy			H18.1*	Bullous keratopathy			H18.1*	Bullous keratopathy			H18.1*	Bullous keratopathy			H18.1*	Bullous keratopathy			H18.1*	Bullous keratopathy			H18.1*	Bullous keratopathy			H18.1*	Bullous keratopathy			H18.1*	Bullous keratopathy			H18.1*	Bullous keratopathy			H18.1*	Bullous keratopathy			H18.1*	Bullous keratopathy			H18.1*	Bullous keratopathy			H18.1*	Bullous keratopathy			H18.1*	Bullous keratopathy			H18.1*	Bullous keratopathy			H18.1*	Bullous keratopathy			H18.1*	Bullous keratopathy			H18.1*	Bullous keratopathy			H18.1*	Bullous keratopathy			H18.1*	Bullous keratopathy			H18.1*	Bullous keratopathy			H18.1*	Bullous keratopathy			H18.1*	Bullous keratopathy			H18.1*	Bullous keratopathy			H18.1*	Bullous keratopathy			H18.1*	Bullous keratopathy			H18.1*	Bullous keratopathy			H18.1*	Bullous keratopathy			H18.1*	Bullous keratopathy			H18.1*	Bullous keratopathy			H18.1*	Bullous keratopathy			H18.1*	Bullous keratopathy			H18.1*	Bullous keratopathy			H18.1*	Bullous keratopathy			H18.1*	Bullous keratopathy			H18.1*	Bullous keratopathy			H18.1*	Bullous keratopathy			H18.1*	Bullous keratopathy			H18.1*	Bullous keratopathy			H18.1*	Bullous keratopathy			H18.1*	Bullous keratopathy			H18.1*	Bullous keratopathy			H18.1*	Bullous keratopathy			H18.1*	Bullous keratopathy			H18.1*	Bullous keratopathy			H18.1*	Bullous keratopathy			H18.1*	Bullous keratopathy			H18.1*	Bullous keratopathy			H18.1*	Bullous keratopathy			H18.1*	Bullous keratopathy			H18.1*	Bullous keratopathy			H18.1*	Bullous keratopathy			H18.1*	Bullous keratopathy			H18.1*	Bullous keratopathy			H18.1*	Bullous keratopathy			H18.1*	Bullous keratopathy			H18.1*	Bullous keratopathy			H18.1*	Bullous keratopathy			H18.1*	Bullous keratopathy			H18.1*	Bullous keratopathy			H18.1*	Bullous keratopathy			H18.1*	Bullous keratopathy			H18.1*	Bullous keratopathy			H18.1*	Bullous keratopathy			H18.1*	Bullous keratopathy			H18.1*	Bullous keratopathy			H18.1*	Bullous keratopathy			H18.1*	Bullous keratopathy			H18.1*	Bullous keratopathy			H18.1*	Bullous keratopathy			H18.1*	Bullous keratopathy			H18.1*	Bullous keratopathy			H18.1*	Bullous keratopathy			H18.1*	Bullous keratopathy			H18.1*	Bullous keratopathy			H18.1*	Bullous keratopathy			H18.1*	Bullous keratopathy			H18.1*	Bullous keratopathy			H18.1*	Bullous keratopathy			H18.1*	Bullous keratopathy			H18.1*	Bullous keratopathy			H18.1*	Bullous keratopathy			H18.1*	Bullous keratopathy			H18.1*	Bullous keratopathy			H18.1*	Bullous keratopathy			H18.1*	Bullous keratopathy			H18.1*	Bullous keratopathy			H18.1*	Bullous keratopathy			H18.1*	Bullous keratopathy			H18.1*	Bullous keratopathy			H18.1*	Bullous keratopathy			H18.1*	Bullous keratopathy			H18.1*	Bullous keratopathy			H18.1*	Bullous keratopathy			H18.1*	Bullous keratopathy			H18.1*	Bullous keratopathy			H18.1*	Bullous keratopathy			H18.1*	Bullous keratopathy			H18.1*	Bullous keratopathy			H18.1*	Bullous keratopathy			H18.1*	Bullous keratopathy			H18.1*	Bullous keratopathy			H18.1*	Bullous keratopathy			H18.1*	Bullous keratopathy			H18.1*	Bullous keratopathy			H18.1*	Bullous keratopathy			H18.1*	Bullous keratopathy			H18.1*	Bullous keratopathy			H18.1*	Bullous keratopathy			H18.1*	Bullous keratopathy			H18.1*	Bullous keratopathy			H18.1*	Bullous keratopathy			H18.1*	Bullous keratopathy			H18.1*	Bullous keratopathy			H18.1*	Bullous keratopathy			H18.1*	Bullous keratopathy			H18.1*	Bullous keratopathy			H18.1*	Bullous keratopathy			H18.1*	Bullous keratopathy			H18.1*	Bullous keratopathy			H18.1*	Bullous keratopathy			H18.1*	Bullous keratopathy			H18.1*	Bullous keratopathy			H18.1*	Bullous keratopathy			H18.1*	Bullous keratopathy			H18.1*	Bullous keratopathy			H18.1*	Bullous keratopathy			H18.1*	Bullous keratopathy			H18.1*	Bullous keratopathy			H18.1*	Bullous keratopathy			H18.1*	Bullous keratopathy			H18.1*	Bullous keratopathy			H18.1*	Bullous keratopathy			H18.1*	Bullous keratopathy			H18.1*	Bullous keratopathy			H18.1*	Bullous keratopathy			H18.1*	Bullous keratopathy			H18.1*	Bullous keratopathy			H18.1*	Bullous keratopathy			H18.1*	Bullous keratopathy			H18.1*	Bullous keratopathy			H18.1*	Bullous keratopathy			H18.1*	Bullous keratopathy			H18.1*	Bullous keratopathy			H18.1*	Bullous keratopathy			H18.1*	Bullous keratopathy			H18.1*	Bullous keratopathy			H18.1*	Bullous keratopathy			H18.1*	Bullous keratopathy			H18.1*	Bullous keratopathy			H18.1*	Bullous keratopathy			H18.1*	Bullous keratopathy			H18.1*	Bullous keratopathy			H18.1*	Bullous keratopathy			H18.1*	Bullous keratopathy			H18.1*	Bullous keratopathy			H18.1*	Bullous keratopathy			H18.1*	Bullous keratopathy			H18.1*	Bullous keratopathy			H18.1*	Bullous keratopathy			H18.1*	Bullous keratopathy			H18.1*	Bullous keratopathy			H18.1*	Bullous keratopathy			H18.1*	Bullous keratopathy			H18.1*	Bullous keratopathy			H18.1*	Bullous keratopathy			H18.1*	Bullous keratopathy			H18.1*	Bullous keratopathy			H18.1*	Bullous keratopathy			H18.1*	Bullous keratopathy			H18.1*	Bullous keratopathy			H18.1*	Bullous keratopathy			H18.1*	Bullous keratopathy			H18.1*	Bullous keratopathy			H18.1*	Bullous keratopathy			H18.1*	Bullous keratopathy			H18.1*	Bullous keratopathy			H18.1*	Bullous keratopathy			H18.1*	Bullous keratopathy			H18.1*	Bullous keratopathy			H18.1*	Bullous keratopathy			H18.1*	Bullous keratopathy			H18.1*	Bullous keratopathy			H18.1*	Bullous keratopathy			H18.1*	Bullous keratopathy			H18.1*	Bullous keratopathy			H18.1*	Bullous keratopathy			H18.1*	Bullous keratopathy			H18.1*	Bullous keratopathy			H18.1*	Bullous keratopathy			H18.1*	Bullous keratopathy			H18.1*	Bullous keratopathy			H18.1*	Bullous keratopathy			H18.1*	Bullous keratopathy			H18.1*	Bullous keratopathy			H18.1*	Bullous keratopathy			H18.1*	Bullous keratopathy			H18.1*	Bullous keratopathy			H18.1*	Bullous keratopathy			H18.1*	Bullous keratopathy			H18.1*	Bullous keratopathy			H18.1*	Bullous keratopathy			H18.1*	Bullous keratopathy			H18.1*	Bullous keratopathy			H18.1*	Bullous keratopathy			H18.1*	Bullous keratopathy			H18.1*	Bullous keratopathy			H18.1*	Bullous keratopathy			H18.1*	Bullous keratopathy			H18.1*	Bullous keratopathy			H18.1*	Bullous keratopathy			H18.1*	Bullous keratopathy			H18.1*	Bullous keratopathy			H18.1*	Bullous keratopathy			H18.1*	Bullous keratopathy			H18.1*	Bullous keratopathy			H18.1*	Bullous keratopathy			H18.1*	Bullous keratopathy			H18.1*	Bullous keratopathy			H18.1*	Bullous keratopathy			H18.1*	Bullous keratopathy			H18.1*	Bullous keratopathy			H18.1*	Bullous keratopathy			H18.1*	Bullous keratopathy			H18.1*	Bullous keratopathy			H18.1*	Bullous keratopathy			H18.1*	Bullous keratopathy			H18.1*	Bullous keratopathy			H18.1*	Bullous keratopathy			H18.1*	Bullous keratopathy			H18.1*	Bullous keratopathy			H18.1*	Bullous keratopathy			H18.1*	Bullous keratopathy			H18.1*	Bullous keratopathy			H18.1*	Bullous keratopathy			H18.1*	Bullous keratopathy			H18.1*	Bullous keratopathy			H18.1*	Bullous keratopathy			H18.1*	Bullous keratopathy			H18.1*	Bullous keratopathy			H18.1*	Bullous keratopathy			H18.1*	Bullous keratopathy			H18.1*	Bullous keratopathy			H18.1*	Bullous keratopathy			H18.1*	Bullous keratopathy			H18.1*	Bullous keratopathy			H18.1*	Bullous keratopathy			H18.1*	Bullous keratopathy			H18.1*	Bullous keratopathy			H18.1*	Bullous keratopathy			H18.1*	Bullous keratopathy			H18.1*	Bullous keratopathy			H18.1*	Bullous keratopathy			H18.1*	Bullous keratopathy			H18.1*	Bullous keratopathy			H18.1*	Bullous keratopathy			H18.1*	Bullous keratopathy			H18.1*	Bullous keratopathy			H18.1*	Bullous keratopathy			H18.1*	Bullous keratopathy			H18.1*	Bullous keratopathy			H18.1*	Bullous keratopathy			H18.1*	Bullous keratopathy			H18.1*	Bullous keratopathy			H18.1*	Bullous keratopathy			H18.1*	Bullous keratopathy			H18.1*	Bullous keratopathy			H18.1*	Bullous keratopathy			H18.1*	Bullous keratopathy			H18.1*	Bullous keratopathy			H18.1*	Bullous keratopathy			H18.1*	Bullous keratopathy			H18.1*	Bullous keratopathy			H18.1*	Bullous keratopathy			H18.1*	Bullous keratopathy			H18.1*	Bullous keratopathy			H18.1*	Bullous keratopathy			H18.1*	Bullous keratopathy			H18.1*	Bullous keratopathy			H18.1*	Bullous keratopathy			H18.1*	Bullous keratopathy			H18.1*	Bullous keratopathy			H18.1*	Bullous keratopathy			H18.1*	Bullous keratopathy			H18.1*	Bullous keratopathy			H18.1*	Bullous keratopathy			H18.1*	Bullous keratopathy			H18.1*	Bullous keratopathy			H18.1*	Bullous keratopathy			H18.1*	Bullous keratopathy			H18.1*	Bullous keratopathy			H18.1*	Bullous keratopathy			H18.1*	Bullous keratopathy			H18.1*	Bullous keratopathy			H18.1*	Bullous keratopathy			H18.1*	Bullous keratopathy			H18.1*	Bullous keratopathy			H18.1*	Bullous keratopathy			H18.1*	Bullous keratopathy			H18.1*	Bullous keratopathy			H18.1*	Bullous keratopathy			H18.1*	Bullous keratopathy			H18.1*	Bullous keratopathy			H18.1*	Bullous keratopathy			H18.1*	Bullous keratopathy			H18.1*	Bullous keratopathy			H18.1*	Bullous keratopathy			H18.1*	Bullous keratopathy			H18.1*	Bullous keratopathy			H18.1*	Bullous keratopathy			H18.1*	Bullous keratopathy			H18.1*	Bullous keratopathy			H18.1*	Bullous keratopathy			H18.1*	Bullous keratopathy			H18.1*	Bullous keratopathy			H18.1*	Bullous keratopathy			H18.1*	Bullous keratopathy			H18.1*	Bullous keratopathy			H18.1*	Bullous keratopathy			H18.1*	Bullous keratopathy			H18.1*	Bullous keratopathy			H18.1*	Bullous keratopathy			H18.1*	Bullous keratopathy			H18.1*	Bullous keratopathy			H18.1*	Bullous keratopathy			H18.1*	Bullous keratopathy			H18.1*	Bullous keratopathy			H18.1*	Bullous keratopathy			H18.1*	Bullous keratopathy			H18.1*	Bullous keratopathy			H18.1*	Bullous keratopathy			H18.1*	Bullous keratopathy			H18.1*	Bullous keratopathy			H18.1*	Bullous keratopathy			H18.1*	Bullous keratopathy			H18.1*	Bullous keratopathy			H18.1*	Bullous keratopathy			H18.1*	Bullous keratopathy			H18.1*	Bullous keratopathy			H18.1*	Bullous keratopathy			H18.1*	Bullous keratopathy			H18.1*	Bullous keratopathy			H18.1*	Bullous keratopathy			H18.1*	Bullous keratopathy			H18.1*	Bullous keratopathy			H18.1*	Bullous keratopathy			H18.1*	Bullous keratopathy			H18.1*	Bullous keratopathy			H18.1*	Bullous keratopathy			H18.1*	Bullous keratopathy			H18.1*	Bullous keratopathy			H18.1*	Bullous keratopathy			H18.1*	Bullous keratopathy			H18.1*	Bullous keratopathy			H18.1*	Bullous keratopathy			H18.1*	Bullous keratopathy			H18.1*	Bullous keratopathy			H18.1*	Bullous keratopathy			H18.1*	Bullous keratopathy			H18.1*	Bullous keratopathy			H18.1*	Bullous keratopathy			H18.1*	Bullous keratopathy			H18.1*	Bullous keratopathy			H18.1*	Bullous keratopathy			H18.1*	Bullous keratopathy			H18.1*	Bullous keratopathy			H18.1*	Bullous keratopathy			H18.1*	Bullous keratopathy			H18.1*	Bullous keratopathy			H18.1*	Bullous keratopathy			H18.1*	Bullous keratopathy			H18.1*	Bullous keratopathy			H18.1*	Bullous keratopathy			H18.1*	Bullous keratopathy			H18.1*	Bullous keratopathy			H18.1*	Bullous keratopathy			H18.1*	Bullous keratopathy			H18.1*	Bullous keratopathy			H18.1*	Bullous keratopathy			H18.1*	Bullous keratopathy			H18.1*	Bullous keratopathy			H18.1*	Bullous keratopathy			H18.1*	Bullous keratopathy			H18.1*	Bullous keratopathy			H18.1*	Bullous keratopathy			H18.1*	Bullous keratopathy			H18.1*	Bullous keratopathy			H18.1*	Bullous keratopathy			H18.1*	Bullous keratopathy			H18.1*	Bullous keratopathy			H18.1*	Bullous keratopathy			H18.1*	Bullous keratopathy			H18.1*	Bullous keratopathy			H18.1*	Bullous keratopathy			H18.1*	Bullous keratopathy			H18.1*	Bullous keratopathy			H18.1*	Bullous keratopathy			H18.1*	Bullous keratopathy			H18.1*	Bullous keratopathy			H18.1*	Bullous keratopathy			H18.1*	Bullous keratopathy			H18.1*	Bullous keratopathy			H18.1*	Bullous keratopathy			H18.1*	Bullous keratopathy			H18.1*	Bullous keratopathy			H18.1*	Bullous keratopathy			H18.1*	Bullous keratopathy			H18.1*	Bullous keratopathy			H18.1*	Bullous keratopathy			H18.1*	Bullous keratopathy			H18.1*	Bullous keratopathy			H18.1*	Bullous keratopathy			H18.1*	Bullous keratopathy			H18.1*	Bullous keratopathy			H18.1*	Bullous keratopathy			H18.1*	Bullous keratopathy			H18.1*	Bullous keratopathy			H18.1*	Bullous keratopathy			H18.1*	Bullous keratopathy			H18.1*	Bullous keratopathy			H18.1*	Bullous keratopathy			H18.1*	Bullous keratopathy			H18.1*	Bullous keratopathy			H18.1*	Bullous keratopathy			H18.1*	Bullous keratopathy			H18.1*	Bullous keratopathy			H18.1*	Bullous keratopathy			H18.1*	Bullous keratopathy			H18.1*	Bullous keratopathy			H18.1*	Bullous keratopathy			H18.1*	Bullous keratopathy			H18.1*	Bullous keratopathy			H18.1*	Bullous keratopathy			H18.1*	Bullous keratopathy			H18.1*	Bullous keratopathy			H18.1*	Bullous keratopathy			H18.1*	Bullous keratopathy			H18.1*	Bullous keratopathy			H18.1*	Bullous keratopathy			H18.1*	Bullous keratopathy			H18.1*	Bullous keratopathy			H18.1*	Bullous keratopathy			H18.1*	Bullous keratopathy			H18.1*	Bullous keratopathy			H18.1*	Bullous keratopathy			H18.1*	Bullous keratopathy			H18.1*	Bullous keratopathy			H18.1*	Bullous keratopathy			H18.1*	Bullous keratopathy			H18.1*	Bullous keratopathy			H18.1*	Bullous keratopathy			H18.1*	Bullous keratopathy			H18.1*	Bullous keratopathy			H18.1*	Bullous keratopathy			H18.1*	Bullous keratopathy			H18.1*	Bullous keratopathy			H18.1*	Bullous keratopathy			H18.1*	Bullous keratopathy			H18.1*	Bullous keratopathy			H18.1*	Bullous keratopathy			H18.1*	Bullous keratopathy			H18.1*	Bullous keratopathy			H18.1*	Bullous keratopathy			H18.1*	Bullous keratopathy			H18.1*	Bullous keratopathy			H18.1*	Bullous keratopathy			H18.1*	Bullous keratopathy			H18.1*	Bullous keratopathy			H18.1*	Bullous keratopathy			H18.1*	Bullous keratopathy			H18.1*	Bullous keratopathy			H18.1*	Bullous keratopathy			H18.1*	Bullous keratopathy			H18.1*	Bullous keratopathy			H18.1*	Bullous keratopathy			H18.1*	Bullous keratopathy			H18.1*	Bullous keratopathy			H18.1*	Bullous keratopathy			H18.1*	Bullous keratopathy			H18.1*	Bullous keratopathy			H18.1*	Bullous keratopathy			H18.1*	Bullous keratopathy			H18.1*	Bullous keratopathy			H18.1*	Bullous keratopathy			H18.1*	Bullous keratopathy			H18.1*	Bullous keratopathy			H18.1*	Bullous keratopathy			H18.1*	Bullous keratopathy			H18.1*	Bullous keratopathy			H18.1*	Bullous keratopathy			H18.1*	Bullous keratopathy			H18.1*	Bullous keratopathy			H18.1*	Bullous keratopathy			H18.1*	Bullous keratopathy			H18.1*	Bullous keratopathy			H18.1*	Bullous keratopathy			H18.1*	Bullous keratopathy			H18.1*	Bullous keratopathy			H18.1*	Bullous keratopathy			H18.1*	Bullous keratopathy			H18.1*	Bullous keratopathy			H18.1*	Bullous keratopathy			H18.1*	Bullous keratopathy			H18.1*	Bullous keratopathy			H18.1*	Bullous keratopathy			H18.1*	Bullous keratopathy			H18.1*	Bullous keratopathy			H18.1*	Bullous keratopathy			H18.1*	Bullous keratopathy			H18.1*	Bullous keratopathy			H18.1*	Bullous keratopathy			H18.1*	Bullous keratopathy			H18.1*	Bullous keratopathy			H18.1*	Bullous keratopathy			H18.1*	Bullous keratopathy			H18.1*	Bullous keratopathy			H18.1*	Bullous keratopathy			H18.1*	Bullous keratopathy			H18.1*	Bullous keratopathy			H18.1*	Bullous keratopathy			H18.1*	Bullous keratopathy			H18.1*	Bullous keratopathy			H18.1*	Bullous keratopathy			H18.1*	Bullous keratopathy			H18.1*	Bullous keratopathy			H18.1*	Bullous keratopathy			H18.1*	Bullous keratopathy			H18.1*	Bullous keratopathy			H18.1*	Bullous keratopathy			H18.1*	Bullous keratopathy			H18.1*	Bullous keratopathy			H18.1*	Bullous keratopathy			H18.1*	Bullous keratopathy			H18.1*	Bullous keratopathy			H18.1*	Bullous keratopathy			H18.1*	Bullous keratopathy			H18.1*	Bullous keratopathy			H18.1*	Bullous keratopathy			H18.1*	Bullous keratopathy			H18.1*	Bullous keratopathy			H18.1*	Bullous keratopathy			H18.1*	Bullous keratopathy			H18.1*	Bullous keratopathy			H18.1*	Bullous keratopathy			H18.1*	Bullous keratopathy			H18.1*	Bullous keratopathy			H18.1*	Bullous keratopathy			H18.1*	Bullous keratopathy			H18.1*	Bullous keratopathy			H18.1*	Bullous keratopathy			H18.1*	Bullous keratopathy			H18.1*	Bullous keratopathy			H18.1*	Bullous keratopathy			H18.1*	Bullous keratopathy			H18.1*	Bullous keratopathy			H18.1*	Bullous keratopathy			H18.1*	Bullous keratopathy			H18.1*	Bullous keratopathy			H18.1*	Bullous keratopathy			H18.1*	Bullous keratopathy			H18.1*	Bullous keratopathy			H18.1*	Bullous keratopathy			H18.1*	Bullous keratopathy			H18.1*	Bullous keratopathy			H18.1*	Bullous keratopathy			H18.1*	Bullous keratopathy			H18.1*	Bullous keratopathy			H18.1*	Bullous keratopathy			H18.1*	Bullous keratopathy			H18.1*	Bullous keratopathy			H18.1*	Bullous keratopathy			H18.1*	Bullous keratopathy			H18.1*	Bullous keratopathy			H18.1*	Bullous keratopathy			H18.1*	Bullous keratopathy			H18.1*	Bullous keratopathy			H18.1*	Bullous keratopathy			H18.1*	Bullous keratopathy			H18.1*	Bullous keratopathy			H18.1*	Bullous keratopathy			H18.1*	Bullous keratopathy			H18.1*	Bullous keratopathy			H18.1*	Bullous keratopathy			H18.1*	Bullous keratopathy			H18.1*	Bullous keratopathy			H18.1*	Bullous keratopathy			H18.1*	Bullous keratopathy			H18.1*	Bullous keratopathy			H18.1*	Bullous keratopathy			H18.1*	Bullous keratopathy			H18.1*	Bullous keratopathy			H18.1*	Bullous keratopathy			H18.1*	Bullous keratopathy			H18.1*	Bullous keratopathy			H18.1*	Bullous keratopathy			H18.1*	Bullous keratopathy			H18.1*	Bullous keratopathy			H18.1*	Bullous keratopathy			H18.1*	Bullous keratopathy			H18.1*	Bullous keratopathy			H18.1*	Bullous keratopathy			H18.1*	Bullous keratopathy			H18.1*	Bullous keratopathy			H18.1*	Bullous keratopathy			H18.1*	Bullous keratopathy			H18.1*	Bullous keratopathy			H18.1*	Bullous keratopathy			H18.1*	Bullous keratopathy			H18.1*	Bullous keratopathy			H18.1*	Bullous keratopathy			H18.1*	Bullous keratopathy			H18.1*	Bullous keratopathy			H18.1*	Bullous keratopathy			H18.1*	Bullous keratopathy			H18.1*	Bullous keratopathy			H18.1*	Bullous keratopathy			H18.1*	Bullous keratopathy			H18.1*	Bullous keratopathy			H18.1*	Bullous keratopathy			H18.1*	Bullous keratopathy			H18.1*	Bullous keratopathy			H18.1*	Bullous keratopathy			H18.1*	Bullous keratopathy			H18.1*	Bullous keratopathy			H18.1*	Bullous keratopathy			H18.1*	Bullous keratopathy			H18.1*	Bullous keratopathy			H18.1*	Bullous keratopathy			H18.1*	Bullous keratopathy			H18.1*	Bullous keratopathy			H18.1*	Bullous keratopathy			H18.1*	Bullous keratopathy			H18.1*	Bullous keratopathy			H18.1*	Bullous keratopathy			H18.1*	Bullous keratopathy			H18.1*	Bullous keratopathy			H18.1*	Bullous keratopathy			H18.1*	Bullous keratopathy			H18.1*	Bullous keratopathy			H18.1*	Bullous keratopathy			H18.1*	Bullous keratopathy			H18.1*	Bullous keratopathy			H18.1*	Bullous keratopathy			H18.1*	Bullous keratopathy			H18.1*	Bullous keratopathy			H18.1*	Bullous keratopathy			H18.1*	Bullous keratopathy			H18.1*	Bullous keratopathy			H18.1*	Bullous keratopathy			H18.1*	Bullous keratopathy			H18.1*	Bullous keratopathy			H18.1*	Bullous keratopathy			H18.1*	Bullous keratopathy			H18.1*	Bullous keratopathy			H18.1*	Bullous keratopathy			H18.1*	Bullous keratopathy			H18.1*	Bullous keratopathy			H18.1*	Bullous keratopathy			H18.1*	Bullous keratopathy			H18.1*	Bullous keratopathy			H18.1*	Bullous keratopathy			H18.1*	Bullous keratopathy			H18.1*	Bullous keratopathy			H18.1*	Bullous keratopathy			H18.1*	Bullous keratopathy			H18.1*	Bullous keratopathy			H18.1*	Bullous keratopathy			H18.1*	Bullous keratopathy			H18.1*	Bullous keratopathy			H18.1*	Bullous keratopathy			H18.1*	Bullous keratopathy			H18.1*	Bullous keratopathy			H18.1*	Bullous keratopathy			H18.1*	Bullous keratopathy			H18.1*	Bullous keratopathy			H18.1*	Bullous keratopathy			H18.1*	Bullous keratopathy			H18.1*	Bullous keratopathy			H18.1*	Bullous keratopathy			H18.1*	Bullous keratopathy			H18.1*	Bullous keratopathy			H18.1*	Bullous keratopathy			H18.1*	Bullous keratopathy			H18.1*	Bullous keratopathy			H18.1*	Bullous keratopathy			H18.1*	Bullous keratopathy			H18.1*	Bullous keratopathy			H18.1*	Bullous keratopathy			H18.1*	Bullous keratopathy			H18.1*	Bullous keratopathy			H18.1*	Bullous keratopathy			H18.1*	Bullous keratopathy			H18.1*	Bullous keratopathy			H18.1*	Bullous keratopathy			H18.1*	Bullous keratopathy			H18.1*	Bullous keratopathy			H18.1*	Bullous keratopathy			H18.1*	Bullous keratopathy			H18.1*	Bullous keratopathy			H18.1*	Bullous keratopathy			H18.1*	Bullous keratopathy			H18.1*	Bullous keratopathy			H18.1*	Bullous keratopathy			H18.1*	Bullous keratopathy			H18.1*	Bullous keratopathy			H18.1*	Bullous keratopathy			H18.1*	Bullous keratopathy			H18.1*	Bullous keratopathy			H18.1*	Bullous keratopathy			H18.1*	Bullous keratopathy			H18.1*	Bullous keratopathy			H18.1*	Bullous keratopathy			H18.1*	Bullous keratopathy			H18.1*	Bullous keratopathy			H18.1*	Bullous keratopathy			H18.1*	Bullous keratopathy			H18.1*	Bullous keratopathy			H18.1*	Bullous keratopathy			H18.1*	Bullous keratopathy			H18.1*	Bullous keratopathy			H18.1*	Bullous keratopathy			H18.1*	Bullous keratopathy			H18.1*	Bullous keratopathy			H18.1*	Bullous keratopathy			H18.1*	Bullous keratopathy			H18.1*	Bullous keratopathy			H18.1*	Bullous keratopathy			H18.1*	Bullous keratopathy			H18.1*	Bullous keratopathy			H18.1*	Bullous keratopathy			H18.1*	Bullous keratopathy			H18.1*	Bullous keratopathy			H18.1*	Bullous keratopathy			H18.1*	Bullous keratopathy			H18.1*	Bullous keratopathy			H18.1*	Bullous keratopathy			H18.1*	Bullous keratopathy			H18.1*	Bullous keratopathy			H18.1*	Bullous keratopathy			H18.1*	Bullous keratopathy			H18.1*	Bullous keratopathy			H18.1*	Bullous keratopathy			H18.1*	Bullous keratopathy			H18.1*	Bullous keratopathy			H18.1*	Bullous keratopathy			H18.1*	Bullous keratopathy			H18.1*	Bullous keratopathy			H18.1*	Bullous keratopathy			H18.1*	Bullous keratopathy			H18.1*	Bullous keratopathy			H18.1*	Bullous keratopathy			H18.1*	Bullous keratopathy			H18.1*	Bullous keratopathy			H18.1*	Bullous keratopathy			H18.1*	Bullous keratopathy			H18.1*	Bullous keratopathy			H18.1*	Bullous keratopathy			H18.1*	Bullous keratopathy			H18.1*	Bullous keratopathy			H18.1*	Bullous keratopathy			H18.1*	Bullous keratopathy			H18.1*	Bullous keratopathy			H18.1*	Bullous keratopathy			H18.1*	Bullous keratopathy			H18.1*	Bullous keratopathy			H18.1*	Bullous keratopathy			H18.1*	Bullous keratopathy			H18.1*	Bullous keratopathy			H18.1*	Bullous keratopathy			H18.1*	Bullous keratopathy			H18.1*	Bullous keratopathy			H18.1*	Bullous keratopathy			H18.1*	Bullous keratopathy			H18.1*	Bullous keratopathy			H18.1*	Bullous keratopathy			H18.1*	Bullous keratopathy			H18.1*	Bullous keratopathy			H18.1*	Bullous keratopathy			H18.1*	Bullous keratopathy			H18.1*	Bullous keratopathy			H18.1*	Bullous keratopathy			H18.1*	Bullous keratopathy			H18.1*	Bullous keratopathy			H18.1*	Bullous keratopathy			H18.1*	Bullous keratopathy			H18.1*	Bullous keratopathy			H18.1*	Bullous keratopathy			H18.1*	Bullous keratopathy			H18.1*	Bullous keratopathy			H18.1*	Bullous keratopathy			H18.1*	Bullous keratopathy			H18.1*	Bullous keratopathy			H18.1*	Bullous keratopathy			H18.1*	Bullous keratopathy			H18.1*	Bullous keratopathy			H18.1*	Bullous keratopathy			H18.1*	Bullous keratopathy			H18.1*	Bullous keratopathy			H18.1*	Bullous keratopathy			H18.1*	Bullous keratopathy			H18.1*	Bullous keratopathy			H18.1*	Bullous keratopathy			H18.1*	Bullous keratopathy			H18.1*	Bullous keratopathy			H18.1*	Bullous keratopathy			H18.1*	Bullous keratopathy			H18.1*	Bullous keratopathy			H18.1*	Bullous keratopathy			H18.1*	Bullous keratopathy			H18.1*	Bullous keratopathy			H18.1*	Bullous keratopathy			H18.1*	Bullous keratopathy			H18.1*	Bullous keratopathy			H18.1*	Bullous keratopathy			H18.1*	Bullous keratopathy			H18.1*	Bullous keratopathy			H18.1*	Bullous keratopathy			H18.1*	Bullous keratopathy			H18.1*	Bullous keratopathy			H18.1*	Bullous keratopathy			H18.1*	Bullous keratopathy			H18.1*	Bullous keratopathy			H18.1*	Bullous keratopathy			H18.1*	Bullous keratopathy			H18.1*	Bullous keratopathy			H18.1*	Bullous keratopathy			H18.1*	Bullous keratopathy			H18.1*	Bullous keratopathy			H18.1*	Bullous keratopathy			H18.1*	Bullous keratopathy			H18.1*	Bullous keratopathy			H18.1*	Bullous keratopathy			H18.1*	Bullous keratopathy			H18.1*	Bullous keratopathy			H18.1*	Bullous keratopathy			H18.1*	Bullous keratopathy			H18.1*	Bullous keratopathy			H18.1*	Bullous keratopathy			H18.1*	Bullous keratopathy			H18.1*	Bullous keratopathy			H18.1*	Bullous keratopathy			H18.1*	Bullous keratopathy			H18.1*	Bullous keratopathy			H18.1*	Bullous keratopathy			H18.1*	Bullous keratopathy			H18.1*	Bullous keratopathy			H18.1*	Bullous keratopathy			H18.1*	Bullous keratopathy			H18.1*	Bullous keratopathy			H18.1*	Bullous keratopathy			H18.1*	Bullous keratopathy			H18.1*	Bullous keratopathy			H18.1*	Bullous keratopathy			H18.1*	Bullous keratopathy			H18.1*	Bullous keratopathy			H18.1*	Bullous keratopathy			H18.1*	Bullous keratopathy			H18.1*	Bullous keratopathy			H18.1*	Bullous keratopathy			H18.1*	Bullous keratopathy			H18.1*	Bullous keratopathy			H18.1*	Bullous keratopathy			H18.1*	Bullous keratopathy			H18.1*	Bullous keratopathy			H18.1*	Bullous keratopathy			H18.1*	Bullous keratopathy			H18.1*	Bullous keratopathy			H18.1*	Bullous keratopathy			H18.1*	Bullous keratopathy			H18.1*	Bullous keratopathy			H18.1*	Bullous keratopathy			H18.1*	Bullous keratopathy			H18.1*	Bullous keratopathy			H18.1*	Bullous keratopathy			H18.1*	Bullous keratopathy			H18.1*	Bullous keratopathy			H18.1*	Bullous keratopathy			H18.1*	Bullous keratopathy			H18.1*	Bullous keratopathy			H18.1*	Bullous keratopathy			H18.1*	Bullous keratopathy			H18.1*	Bullous keratopathy			H18.1*	Bullous keratopathy			H18.1*	Bullous keratopathy			H18.1*	Bullous keratopathy			H18.1*	Bullous keratopathy			H18.1*	Bullous keratopathy			H18.1*	Bullous keratopathy			H18.1*	Bullous keratopathy			H18.1*	Bullous keratopathy			H18.1*	Bullous keratopathy			H18.1*	Bullous keratopathy			H18.1*	Bullous keratopathy			H18.1*	Bullous keratopathy			H18.1*	Bullous keratopathy			H18.1*	Bullous keratopathy			H18.1*	Bullous keratopathy			H18.1*	Bullous keratopathy			H18.1*	Bullous keratopathy			H18.1*	Bullous keratopathy			H18.1*	Bullous keratopathy			H18.1*	Bullous keratopathy			H18.1*	Bullous keratopathy			H18.1*	Bullous keratopathy			H18.1*	Bullous keratopathy			H18.1*	Bullous keratopathy			H18.1*	Bullous keratopathy			H18.1*	Bullous keratopathy			H18.1*	Bullous keratopathy			H18.1*	Bullous keratopathy			H18.1*	Bullous keratopathy			H18.1*	Bullous keratopathy			H18.1*	Bullous keratopathy			H18.1*	Bullous keratopathy			H18.1*	Bullous keratopathy			H18.1*	Bullous keratopathy			H18.1*	Bullous keratopathy			H18.1*	Bullous keratopathy			H18.1*	Bullous keratopathy			H18.1*	Bullous keratopathy			H18.1*	Bullous keratopathy			H18.1*	Bullous keratopathy			H18.1*	Bullous keratopathy			H18.1*	Bullous keratopathy			H18.1*	Bullous keratopathy			H18.1*	Bullous keratopathy			H18.1*	Bullous keratopathy			H18.1*	Bullous keratopathy			H18.1*	Bullous keratopathy			H18.1*	Bullous keratopathy			H18.1*	Bullous keratopathy			H18.1*	Bullous keratopathy			H18.1*	Bullous keratopathy			H18.1*	Bullous keratopathy			H18.1*	Bullous keratopathy			H18.1*	Bullous keratopathy			H18.1*	Bullous keratopathy			H18.1*	Bullous keratopathy			H18.1*	Bullous keratopathy			H18.1*	Bullous keratopathy			H18.1*	Bullous keratopathy			H18.1*	Bullous keratopathy			H18.1*	Bullous keratopathy			H18.1*	Bullous keratopathy			H18.1*	Bullous keratopathy			H18.1*	Bullous keratopathy			H18.1*	Bullous keratopathy			H18.1*	Bullous keratopathy			H18.1*	Bullous keratopathy			H18.1*	Bullous keratopathy			H18.1*	Bullous keratopathy			H18.1*	Bullous keratopathy			H18.1*	Bullous keratopathy			H18.1*	Bullous keratopathy			H18.1*	Bullous keratopathy			H18.1*	Bullous keratopathy			H18.1*	Bullous keratopathy			H18.1*	Bullous keratopathy			H18.1*	Bullous keratopathy			H18.1*	Bullous keratopathy			H18.1*	Bullous keratopathy			H18.1*	Bullous keratopathy			H18.1*	Bullous keratopathy			H18.1*	Bullous keratopathy			H18.1*	Bullous keratopathy			H18.1*	Bullous keratopathy			H18.1*	Bullous keratopathy			H18.1*	Bullous keratopathy			H18.1*	Bullous keratopathy			H18.1*	Bullous keratopathy			H18.1*	Bullous keratopathy			H18.1*	Bullous keratopathy			H18.1*	Bullous keratopathy			H18.1*	Bullous keratopathy			H18.1*	Bullous keratopathy			H18.1*	Bullous keratopathy			H18.1*	Bullous keratopathy			H18.1*	Bullous keratopathy			H18.1*	Bullous keratopathy			H18.1*	Bullous keratopathy			H18.1*	Bullous keratopathy			H18.1*	Bullous keratopathy			H18.1*	Bullous keratopathy			H18.1*	Bullous keratopathy			H18.1*	Bullous keratopathy			H18.1*	Bullous keratopathy			H18.1*	Bullous keratopathy			H18.1*	Bullous keratopathy			H18.1*	Bullous keratopathy			H18.1*	Bullous keratopathy			H18.1*	Bullous keratopathy			H18.1*	Bullous keratopathy			H18.1*	Bullous keratopathy			H18.1*	Bullous keratopathy			H18.1*	Bullous keratopathy			H18.1*	Bullous keratopathy			H18.1*	Bullous keratopathy			H18.1*	Bullous keratopathy			H18.1*	Bullous keratopathy			H18.1*	Bullous keratopathy			H18.1*	Bullous keratopathy			H18.1*	Bullous keratopathy			H18.1*	Bullous keratopathy			H18.1*	Bullous keratopathy			H18.1*	Bullous keratopathy			H18.1*	Bullous keratopathy			H18.1*	Bullous keratopathy			H18.1*	Bullous keratopathy			H18.1*	Bullous keratopathy			H18.1*	Bullous keratopathy			H18.1*	Bullous keratopathy			H18.1*	Bullous keratopathy			H18.1*	Bullous keratopathy			H18.1*	Bullous keratopathy			H18.1*	Bullous keratopathy			H18.1*	Bullous keratopathy			H18.1*	Bullous keratopathy			H18.1*	Bullous keratopathy			H18.1*	Bullous keratopathy			H18.1*	Bullous keratopathy			H18.1*	Bullous keratopathy			H18.1*	Bullous keratopathy			H18.1*	Bullous keratopathy			H18.1*	Bullous keratopathy			H18.1*	Bullous keratopathy			H18.1*	Bullous keratopathy			H18.1*	Bullous keratopathy			H18.1*	Bullous keratopathy			H18.1*	Bullous keratopathy			H18.1*	Bullous keratopathy			H18.1*	Bullous keratopathy			H18.1*	Bullous keratopathy			H18.1*	Bullous keratopathy			H18.1*	Bullous keratopathy			H18.1*	Bullous keratopathy			H18.1*	Bullous keratopathy			H18.1*	Bullous keratopathy			H18.1*	Bullous keratopathy			H18.1*	Bullous keratopathy			H18.1*	Bullous keratopathy			H18.1*	Bullous keratopathy			H18.1*	Bullous keratopathy			H18.1*	Bullous keratopathy			H18.1*	Bullous keratopathy			H18.1*	Bullous keratopathy			H18.1*	Bullous keratopathy			H18.1*	Bullous keratopathy			H18.1*	Bullous keratopathy			H18.1*	Bullous keratopathy			H18.1*	Bullous keratopathy			H18.1*	Bullous keratopathy			H18.1*	Bullous keratopathy			H18.1*	Bullous keratopathy			H18.1*	Bullous keratopathy			H18.1*	Bullous keratopathy			H18.1*	Bullous keratopathy			H18.1*	Bullous keratopathy			H18.1*	Bullous keratopathy			H18.1*	Bullous keratopathy			H18.1*	Bullous keratopathy			H18.1*	Bullous keratopathy			H18.1*	Bullous keratopathy			H18.1*	Bullous keratopathy			H18.1*	Bullous keratopathy			H18.1*	Bullous keratopathy			H18.1*	Bullous keratopathy			H18.1*	Bullous keratopathy			H18.1*	Bullous keratopathy			H18.1*	Bullous keratopathy			H18.1*	Bullous keratopathy			H18.1*	Bullous keratopathy			H18.1*	Bullous keratopathy			H18.1*	Bullous keratopathy			H18.1*	Bullous keratopathy			H18.1*	Bullous keratopathy			H18.1*	Bullous keratopathy			H18.1*	Bullous keratopathy			H18.1*	Bullous keratopathy			H18.1*	Bullous keratopathy			H18.1*	Bullous keratopathy			H18.1*	Bullous keratopathy			H18.1*	Bullous keratopathy			H18.1*	Bullous keratopathy			H18.1*	Bullous keratopathy			H18.1*	Bullous keratopathy			H18.1*	Bullous keratopathy			H18.1*	Bullous keratopathy			H18.1*	Bullous keratopathy			H18.1*	Bullous keratopathy			H18.1*	Bullous keratopathy			H18.1*	Bullous keratopathy			H18.1*	Bullous keratopathy			H18.1*	Bullous keratopathy			H18.1*	Bullous keratopathy			H18.1*	Bullous keratopathy			H18.1*	Bullous keratopathy			H18.1*	Bullous keratopathy			H18.1*	Bullous keratopathy			H18.1*	Bullous keratopathy			H18.1*	Bullous keratopathy			H18.1*	Bullous keratopathy			H18.1*	Bullous keratopathy			H18.1*	Bullous keratopathy			H18.1*	Bullous keratopathy			H18.1*	Bullous keratopathy			H18.1*	Bullous keratopathy			H18.1*	Bullous keratopathy			H18.1*	Bullous keratopathy			H18.1*	Bullous keratopathy			H18.1*	Bullous keratopathy			H18.1*	Bullous keratopathy			H18.1*	Bullous keratopathy			H18.1*	Bullous keratopathy			H18.1*	Bullous keratopathy			H18.1*	Bullous keratopathy			H18.1*	Bullous keratopathy			H18.1*	Bullous keratopathy			H18.1*	Bullous keratopathy			H18.1*	Bullous keratopathy			H18.1*	Bullous keratopathy			H18.1*	Bullous keratopathy			H18.1*	Bullous keratopathy			H18.1*	Bullous keratopathy			H18.1*	Bullous keratopathy			H18.1*	Bullous keratopathy			H18.1*	Bullous keratopathy			H18.1*	Bullous keratopathy			H18.1*	Bullous keratopathy			H18.1*	Bullous keratopathy			H18.1*	Bullous keratopathy			H18.1*	Bullous keratopathy			H18.1*	Bullous keratopathy			H18.1*	Bullous keratopathy			H18.1*	Bullous keratopathy			H18.1*	Bullous keratopathy			H18.1*	Bullous keratopathy			H18.1*	Bullous keratopathy			H18.1*	Bullous keratopathy			H18.1*	Bullous keratopathy			H18.1*	Bullous keratopathy			H18.1*	Bullous keratopathy			H18.1*	Bullous keratopathy			H18.1*	Bullous keratopathy			H18.1*	Bullous keratopathy			H18.1*	Bullous keratopathy			H18.1*	Bullous keratopathy			H18.1*	Bullous keratopathy			H18.1*	Bullous keratopathy			H18.1*	Bullous keratopathy			H18.1*	Bullous keratopathy			H18.1*	Bullous keratopathy			H18.1*	Bullous keratopathy			H18.1*	Bullous keratopathy			H18.1*	Bullous keratopathy			H18.1*	Bullous keratopathy			H18.1*	Bullous keratopathy			H18.1*	Bullous keratopathy			H18.1*	Bullous keratopathy			H18.1*	Bullous keratopathy			H18.1*	Bullous keratopathy			H18.1*	Bullous keratopathy			H18.1*	Bullous keratopathy			H18.1*	Bullous keratopathy			H18.1*	Bullous keratopathy			H18.1*	Bullous keratopathy			H18.1*	Bullous keratopathy			H18.1*	Bullous keratopathy			H18.1*	Bullous keratopathy			H18.1*	Bullous keratopathy			H18.1*	Bullous keratopathy			H18.1*	Bullous keratopathy			H18.1*	Bullous keratopathy			H18.1*	Bullous keratopathy			H18.1*	Bullous keratopathy			H18.1*	Bullous keratopathy			H18.1*	Bullous keratopathy			H18.1*	Bullous keratopathy			H18.1*	Bullous keratopathy			H18.1*	Bullous keratopathy			H18.1*	Bullous keratopathy			H18.1*	Bullous keratopathy			H18.1*	Bullous keratopathy			H18.1*	Bullous keratopathy			H18.1*	Bullous keratopathy			H18.1*	Bullous keratopathy			H18.1*	Bullous keratopathy			H18.1*	Bullous keratopathy			H18.1*	Bullous keratopathy			H18.1*	Bullous keratopathy			H18.1*	Bullous keratopathy			H18.1*	Bullous keratopathy			H18.1*	Bullous keratopathy			H18.1*	Bullous keratopathy			H18.1*	Bullous keratopathy			H18.1*	Bullous keratopathy			H18.1*	Bullous keratopathy			H18.1*	Bullous keratopathy			H18.1*	Bullous keratopathy			H18.1*	Bullous keratopathy			H18.1*	Bullous keratopathy			H18.1*	Bullous keratopathy			H18.1*	Bullous keratopathy			H18.1*	Bullous keratopathy			H18.1*	Bullous keratopathy			H18.1*	Bullous keratopathy			H18.1*	Bullous keratopathy			H18.1*	Bullous keratopathy			H18.1*	Bullous keratopathy			H18.1*	Bullous keratopathy			H18.1*	Bullous keratopathy			H18.1*	Bullous keratopathy			H18.1*	Bullous keratopathy			H18.1*	Bullous keratopathy			H18.1*	Bullous keratopathy			H18.1*	Bullous keratopathy			H18.1*	Bullous keratopathy			H18.1*	Bullous keratopathy			H18.1*	Bullous keratopathy			H18.1*	Bullous keratopathy			H18.1*	Bullous keratopathy			H18.1*	Bullous keratopathy			H18.1*	Bullous keratopathy			H18.1*	Bullous keratopathy			H18.1*	Bullous keratopathy			H18.1*	Bullous keratopathy			H18.1*	Bullous keratopathy			H18.1*	Bullous keratopathy			H18.1*	Bullous keratopathy			H18.1*	Bullous keratopathy			H18.1*	Bullous keratopathy			H18.1*	Bullous keratopathy			H18.1*	Bullous keratopathy			H18.1*	Bullous keratopathy			H18.1*	Bullous keratopathy			H18.1*	Bullous keratopathy			H18.1*	Bullous keratopathy			H18.1*	Bullous keratopathy			H18.1*	Bullous keratopathy			H18.1*	Bullous keratopathy			H18.1*	Bullous keratopathy			H18.1*	Bullous keratopathy			H18.1*	Bullous keratopathy			H18.1*	Bullous keratopathy			H18.1*	Bullous keratopathy			H18.1*	Bullous keratopathy			H18.1*	Bullous keratopathy			H18.1*	Bullous keratopathy			H18.1*	Bullous keratopathy			H18.1*	Bullous keratopathy			H18.1*	Bullous keratopathy			H18.1*	Bullous keratopathy			H18.1*	Bullous keratopathy			H18.1*	Bullous keratopathy			H18.1*	Bullous keratopathy			H18.1*	Bullous keratopathy			H18.1*	Bullous keratopathy			H18.1*	Bullous keratopathy			H18.1*	Bullous keratopathy			H18.1*	Bullous keratopathy			H18.1*	Bullous keratopathy			H18.1*	Bullous keratopathy			H18.1*	Bullous keratopathy			H18.1*	Bullous keratopathy			H18.1*	Bullous keratopathy			H18.1*	Bullous keratopathy			H18.1*	Bullous keratopathy			H18.1*	Bullous keratopathy			H18.1*	Bullous keratopathy			H18.1*	Bullous keratopathy			H18.1*	Bullous keratopathy			H18.1*	Bullous keratopathy			H18.1*	Bullous keratopathy			H18.1*	Bullous keratopathy			H18.1*	Bullous keratopathy			H18.1*	Bullous keratopathy			H18.1*	Bullous keratopathy			H18.1*	Bullous keratopathy			H18.1*	Bullous keratopathy			H18.1*	Bullous keratopathy			H18.1*	Bullous keratopathy			H18.1*	Bullous keratopathy			H18.1*	Bullous keratopathy			H18.1*	Bullous keratopathy			H18.1*	Bullous keratopathy			H18.1*	Bullous keratopathy			H18.1*	Bullous keratopathy			H18.1*	Bullous keratopathy			H18.1*	Bullous keratopathy			H18.1*	Bullous keratopathy			H18.1*	Bullous keratopathy			H18.1*	Bullous keratopathy			H18.1*	Bullous keratopathy			H18.1*	Bullous keratopathy			H18.1*	Bullous keratopathy			H18.1*	Bullous keratopathy			H18.1*	Bullous keratopathy			H18.1*	Bullous keratopathy			H18.1*	Bullous keratopathy			H18.1*	Bullous keratopathy			H18.1*	Bullous keratopathy			H18.1*	Bullous keratopathy			H18.1*	Bullous keratopathy			H18.1*	Bullous keratopathy			H18.1*	Bullous keratopathy			H18.1*	Bullous keratopathy			H18.1*	Bullous keratopathy			H18.1*	Bullous keratopathy			H18.1*	Bullous keratopathy			H18.1*	Bullous keratopathy			H18.1*	Bullous keratopathy			H18.1*	Bullous keratopathy			H18.1*	Bullous keratopathy			H18.1*	Bullous keratopathy			H18.1*	Bullous keratopathy			H18.1*	Bullous keratopathy			H18.1*	Bullous keratopathy			H18.1*	Bullous keratopathy			H18.1*	Bullous keratopathy			H18.1*	Bullous keratopathy			H18.1*	Bullous keratopathy			H18.1*	Bullous keratopathy			H18.1*	Bullous keratopathy			H18.1*	Bullous keratopathy			H18.1*	Bullous keratopathy			H18.1*	Bullous keratopathy			H18.1*	Bullous keratopathy			H18.1*	Bullous keratopathy			H18.1*	Bullous keratopathy			H18.1*	Bullous keratopathy			H18.1*	Bullous keratopathy			H18.1*	Bullous keratopathy			H18.1*	Bullous keratopathy			H18.1*	Bullous keratopathy			H18.1*	Bullous keratopathy			H18.1*	Bullous keratopathy			H18.1*	Bullous keratopathy			H18.1*	Bullous keratopathy			H18.1*	Bullous keratopathy			H18.1*	Bullous keratopathy			H18.1*	Bullous keratopathy			H18.1*	Bullous keratopathy			H18.1*	Bullous keratopathy			H18.1*	Bullous keratopathy			H18.1*	Bullous keratopathy			H18.1*	Bullous keratopathy			H18.1*	Bullous keratopathy			H18.1*	Bullous keratopathy			H18.1*	Bullous keratopathy			H18.1*	Bullous keratopathy			H18.1*	Bullous keratopathy			H18.1*	Bullous keratopathy			H18.1*	Bullous keratopathy			H18.1*	Bullous keratopathy			H18.1*	Bullous keratopathy			H18.1*	Bullous keratopathy			H18.1*	Bullous keratopathy			H18.1*	Bullous keratopathy			H18.1*	Bullous keratopathy			H18.1*	Bullous keratopathy			H18.1*	Bullous keratopathy			H18.1*	Bullous keratopathy			H18.1*	Bullous keratopathy			H18.1*	Bullous keratopathy			H18.1*	Bullous keratopathy			H18.1*	Bullous keratopathy			H18.1*	Bullous keratopathy			H18.1*	Bullous keratopathy			H18.1*	Bullous keratopathy			H18.1*	Bullous keratopathy			H18.1*	Bullous keratopathy			H18.1*	Bullous keratopathy			H18.1*	Bullous keratopathy			H18.1*	Bullous keratopathy			H18.1*	Bullous keratopathy			H18.1*	Bullous keratopathy			H18.1*	Bullous keratopathy			H18.1*	Bullous keratopathy			H18.1*	Bullous keratopathy			H18.1*	Bullous keratopathy			H18.1*	Bullous keratopathy			H18.1*	Bullous keratopathy			H18.1*	Bullous keratopathy			H18.1*	Bullous keratopathy			H18.1*	Bullous keratopathy			H18.1*	Bullous keratopathy			H18.1*	Bullous keratopathy			H18.1*	Bullous keratopathy			H18.1*	Bullous keratopathy			H18.1*	Bullous keratopathy			H18.1*	Bullous keratopathy			H18.1*	Bullous keratopathy			H18.1*	Bullous keratopathy			H18.1*	Bullous keratopathy			H18.1*	Bullous keratopathy			H18.1*	Bullous keratopathy			H18.1*	Bullous keratopathy			H18.1*	Bullous keratopathy			H18.1*	Bullous keratopathy			H18.1*	Bullous keratopathy			H18.1*	Bullous keratopathy			H18.1*	Bullous keratopathy			H18.1*	Bullous keratopathy			H18.1*	Bullous keratopathy			H18.1*	Bullous keratopathy			H18.1*	Bullous keratopathy			H18.1*	Bullous keratopathy			H18.1*	Bullous keratopathy			H18.1*	Bullous keratopathy			H18.1*	Bullous keratopathy			H18.1*	Bullous keratopathy			H18.1*	Bullous keratopathy			H18.1*	Bullous keratopathy			H18.1*	Bullous keratopathy			H18.1*	Bullous keratopathy			H18.1*	Bullous keratopathy			H18.1*	Bullous keratopathy			H18.1*	Bullous keratopathy			H18.1*	Bullous keratopathy			H18.1*	Bullous keratopathy			H18.1*	Bullous keratopathy			H18.1*	Bullous keratopathy			H18.1*	Bullous keratopathy			H18.1*	Bullous keratopathy			H18.1*	Bullous keratopathy			H18.1*	Bullous keratopathy			H18.1*	Bullous keratopathy			H18.1*	Bullous keratopathy			H18.1*	Bullous keratopathy			H18.1*	Bullous keratopathy			H18.1*	Bullous keratopathy			H18.1*	Bullous keratopathy			H18.1*	Bullous keratopathy			H18.1*	Bullous keratopathy			H18.1*	Bullous keratopathy			H18.1*	Bullous keratopathy			H18.1*	Bullous keratopathy			H18.1*	Bullous keratopathy			H18.1*	Bullous keratopathy			H18.1*	Bullous keratopathy			H18.1*	Bullous keratopathy			H18.1*	Bullous keratopathy			H18.1*	Bullous keratopathy			H18.1*	Bullous keratopathy			H18.1*	Bullous keratopathy			H18.1*	Bullous keratopathy			H18.1*	Bullous keratopathy			H18.1*	Bullous keratopathy			H18.1*	Bullous keratopathy			H18.1*	Bullous keratopathy			H18.1*	Bullous keratopathy			H18.1*	Bullous keratopathy			H18.1*	Bullous keratopathy			H18.1*	Bullous keratopathy			H18.1*	Bullous keratopathy			H18.1*	Bullous keratopathy			H18.1*	Bullous keratopathy			H18.1*	Bullous keratopathy			H18.1*	Bullous keratopathy			H18.1*	Bullous keratopathy			H18.1*	Bullous keratopathy			H18.1*	Bullous keratopathy			H18.1*	Bullous keratopathy			H18.1*	Bullous keratopathy			H18.1*	Bullous keratopathy			H18.1*	Bullous keratopathy			H18.1*	Bullous keratopathy			H18.1*	Bullous keratopathy			H18.1*	Bullous keratopathy			H18.1*	Bullous keratopathy			H18.1*	Bullous keratopathy			H18.1*	Bullous keratopathy			H18.1*	Bullous keratopathy			H18.1*	Bullous keratopathy			H18.1*	Bullous keratopathy			H18.1*	Bullous keratopathy			H18.1*	Bullous keratopathy			H18.1*	Bullous keratopathy			H18.1*	Bullous keratopathy			H18.1*	Bullous keratopathy			H18.1*	Bullous keratopathy			H18.1*	Bullous keratopathy			H18.1*	Bullous keratopathy			H18.1*	Bullous keratopathy			H18.1*	Bullous keratopathy			H18.1*	Bullous keratopathy			H18.1*	Bullous keratopathy			H18.1*	Bullous keratopathy			H18.1*	Bullous keratopathy			H18.1*	Bullous keratopathy			H18.1*	Bullous keratopathy			H18.1*	Bullous keratopathy			H18.1*	Bullous keratopathy			H18.1*	Bullous keratopathy			H18.1*	Bullous keratopathy			H18.1*	Bullous keratopathy			H18.1*	Bullous keratopathy			H18.1*	Bullous keratopathy			H18.1*	Bullous keratopathy			H18.1*	Bullous keratopathy			H18.1*	Bullous keratopathy			H18.1*	Bullous keratopathy			H18.1*	Bullous keratopathy			H18.1*	Bullous keratopathy			H18.1*	Bullous keratopathy			H18.1*	Bullous keratopathy			H18.1*	Bullous keratopathy			H18.1*	Bullous keratopathy			H18.1*	Bullous keratopathy			H18.1*	Bullous keratopathy			H18.1*	Bullous keratopathy			H18.1*	Bullous keratopathy			H18.1*	Bullous keratopathy			H18.1*	Bullous keratopathy			H18.1*	Bullous keratopathy			H18.1*	Bullous keratopathy			H18.1*	Bullous keratopathy			H18.1*	Bullous keratopathy			H18.1*	Bullous keratopathy			H18.1*	Bullous keratopathy			H18.1*	Bullous keratopathy			H18.1*	Bullous keratopathy			H18.1*	Bullous keratopathy			H18.1*	Bullous keratopathy			H18.1*	Bullous keratopathy			H18.1*	Bullous keratopathy			H18.1*	Bullous keratopathy			H18.1*	Bullous keratopathy			H18.1*	Bullous keratopathy			H18.1*	Bullous keratopathy			H18.1*	Bullous keratopathy			H18.1*	Bullous keratopathy			H18.1*	Bullous keratopathy			H18.1*	Bullous keratopathy			H18.1*	Bullous keratopathy			H18.1*	Bullous keratopathy			H18.1*	Bullous keratopathy			H18.1*	Bullous keratopathy			H18.1*	Bullous keratopathy			H18.1*	Bullous keratopathy			H18.1*	Bullous keratopathy			H18.1*	Bullous keratopathy			H18.1*	Bullous keratopathy			H18.1*	Bullous keratopathy			H18.1*	Bullous keratopathy			H18.1*	Bullous keratopathy			H18.1*	Bullous keratopathy			H18.1*	Bullous keratopathy			H18.1*	Bullous keratopathy			H18.1*	Bullous keratopathy			H18.1*	Bullous keratopathy			H18.1*	Bullous keratopathy			H18.1*	Bullous keratopathy			H18.1*	Bullous keratopathy			H18.1*	Bullous keratopathy			H18.1*	Bullous keratopathy			H18.1*	Bullous keratopathy			H18.1*	Bullous keratopathy			H18.1*	Bullous keratopathy			H18.1*	Bullous keratopathy			H18.1*	Bullous keratopathy			H18.1*	Bullous keratopathy			H18.1*	Bullous keratopathy			H18.1*	Bullous keratopathy			H18.1*	Bullous keratopathy			H18.1*	Bullous keratopathy			H18.1*	Bullous keratopathy			H18.1*	Bullous keratopathy			H18.1*	Bullous keratopathy			H18.1*	Bullous keratopathy			H18.1*	Bullous keratopathy			H18.1*	Bullous keratopathy			H18.1*	Bullous keratopathy			H18.1*	Bullous keratopathy			H18.1*	Bullous keratopathy			H18.1*	Bullous keratopathy			H18.1*	Bullous keratopathy			H18.1*	Bullous keratopathy			H18.1*	Bullous keratopathy			H18.1*	Bullous keratopathy			H18.1*	Bullous keratopathy			H18.1*	Bullous keratopathy			H18.1*	Bullous keratopathy			H18.1*	Bullous keratopathy			H18.1*	Bullous keratopathy			H18.1*	Bullous keratopathy			H18.1*	Bullous keratopathy			H18.1*	Bullous keratopathy			H18.1*	Bullous keratopathy			H18.1*	Bullous keratopathy			H18.1*	Bullous keratopathy			H18.1*	Bullous keratopathy			H18.1*	Bullous keratopathy			H18.1*	Bullous keratopathy			H18.1*	Bullous keratopathy			H18.1*	Bullous keratopathy			H18.1*	Bullous keratopathy			H18.1*	Bullous keratopathy			H18.1*	Bullous keratopathy			H18.1*	Bullous keratopathy			H18.1*	Bullous keratopathy			H18.1*	Bullous keratopathy			H18.1*	Bullous keratopathy			H18.1*	Bullous keratopathy			H18.1*	Bullous keratopathy			H18.1*	Bullous keratopathy			H18.1*	Bullous keratopathy			H18.1*	Bullous keratopathy			H18.1*	Bullous keratopathy			H18.1*	Bullous keratopathy			H18.1*	Bullous keratopathy			H18.1*	Bullous keratopathy			H18.1*	Bullous keratopathy			H18.1*	Bullous keratopathy			H18.1*	Bullous keratopathy			H18.1*	Bullous keratopathy			H18.1*	Bullous keratopathy			H18.1*	Bullous keratopathy			H18.1*	Bullous keratopathy			H18.1*	Bullous keratopathy			H18.1*	Bullous keratopathy			H18.1*	Bullous keratopathy			H18.1*	Bullous keratopathy			H18.1*	Bullous keratopathy			H18.1*	Bullous keratopathy			H18.1*	Bullous keratopathy			H18.1*	Bullous keratopathy			H18.1*	Bullous keratopathy			H18.1*	Bullous keratopathy			H18.1*	Bullous keratopathy			H18.1*	Bullous keratopathy			H18.1*	Bullous keratopathy			H18.1*	Bullous keratopathy			H18.1*	Bullous keratopathy			H18.1*	Bullous keratopathy			H18.1*	Bullous keratopathy			H18.1*	Bullous keratopathy			H18.1*	Bullous keratopathy			H18.1*	Bullous keratopathy			H18.1*	Bullous keratopathy			H18.1*	Bullous keratopathy			H18.1*	Bullous keratopathy			H18.1*	Bullous keratopathy			H18.1*	Bullous keratopathy			H18.1*	Bullous keratopathy			H18.1*	Bullous keratopathy			H18.1*	Bullous keratopathy			H18.1*	Bullous keratopathy			H18.1*	Bullous keratopathy			H18.1*	Bullous keratopathy			H18.1*	Bullous keratopathy			H18.1*	Bullous keratopathy			H18.1*	Bullous keratopathy			H18.1*	Bullous keratopathy			H18.1*	Bullous keratopathy			H18.1*	Bullous keratopathy			H18.1*	Bullous keratopathy			H18.1*	Bullous keratopathy			H18.1*	Bullous keratopathy			H18.1*	Bullous keratopathy			H18.1*	Bullous keratopathy			H18.1*	Bullous keratopathy			H18.1*	Bullous keratopathy			H18.1*	Bullous keratopathy			H18.1*	Bullous keratopathy			H18.1*	Bullous keratopathy			H18.1*	Bullous keratopathy			H18.1*	Bullous keratopathy			H18.1*	Bullous keratopathy			H18.1*	Bullous keratopathy			H18.1*	Bullous keratopathy			H18.1*	Bullous keratopathy			H18.1*	Bullous keratopathy			H18.1*	Bullous keratopathy			H18.1*	Bullous keratopathy			H18.1*	Bullous keratopathy			H18.1*	Bullous keratopathy			H18.1*	Bullous keratopathy			H18.1*	Bullous keratopathy			H18.1*	Bullous keratopathy			H18.1*	Bullous keratopathy			H18.1*	Bullous keratopathy			H18.1*	Bullous keratopathy			H18.1*	Bullous keratopathy			H18.1*	Bullous keratopathy			H18.1*	Bullous keratopathy			H18.1*	Bullous keratopathy			H18.1*	Bullous keratopathy			H18.1*	Bullous keratopathy			H18.1*	Bullous keratopathy			H18.1*	Bullous keratopathy			H18.1*	Bullous keratopathy			H18.1*	Bullous keratopathy			H18.1*	Bullous keratopathy			H18.1*	Bullous keratopathy			H18.1*	Bullous keratopathy			H18.1*	Bullous keratopathy			H18.1*	Bullous keratopathy			H18.1*	Bullous keratopathy			H18.1*	Bullous keratopathy			H18.1*	Bullous keratopathy			H18.1*	Bullous keratopathy			H18.1*	Bullous keratopathy			H18.1*	Bullous keratopathy			H18.1*	Bullous keratopathy			H18.1*	Bullous keratopathy			H18.1*	Bullous keratopathy			H18.1*	Bullous keratopathy			H18.1*	Bullous keratopathy			H18.1*	Bullous keratopathy			H18.1*	Bullous keratopathy			H18.1*	Bullous keratopathy			H18.1*	Bullous keratopathy			H18.1*	Bullous keratopathy			H18.1*	Bullous keratopathy			H18.1*	Bullous keratopathy			H18.1*	Bullous keratopathy			H18.1*	Bullous keratopathy			H18.1*	Bullous keratopathy			H18.1*	Bullous keratopathy			H18.1*	Bullous keratopathy			H18.1*	Bullous keratopathy			H18.1*	Bullous keratopathy			H18.1*	Bullous keratopathy			H18.1*	Bullous keratopathy			H18.1*	Bullous keratopathy			H18.1*	Bullous keratopathy			H18.1*	Bullous keratopathy			H18.1*	Bullous keratopathy			H18.1*	Bullous keratopathy			H18.1*	Bullous keratopathy			H18.1*	Bullous keratopathy			H18.1*	Bullous keratopathy			H18.1*	Bullous keratopathy			H18.1*	Bullous keratopathy			H18.1*	Bullous keratopathy			H18.1*	Bullous keratopathy			H18.1*	Bullous keratopathy			H18.1*	Bullous keratopathy			H18.1*	Bullous keratopathy			H18.1*	Bullous keratopathy			H18.1*	Bullous keratopathy			H18.1*	Bullous keratopathy			H18.1*	Bullous keratopathy			H18.1*	Bullous keratopathy			H18.1*	Bullous keratopathy			H18.1*	Bullous keratopathy			H18.1*	Bullous keratopathy			H18.1*	Bullous keratopathy			H18.1*	Bullous keratopathy			H18.1*	Bullous keratopathy			H18.1*	Bullous keratopathy			H18.1*	Bullous keratopathy			H18.1*	Bullous keratopathy			H18.1*	Bullous keratopathy			H18.1*	Bullous keratopathy			H18.1*	Bullous keratopathy			H18.1*	Bullous keratopathy			H18.1*	Bullous keratopathy			H18.1*	Bullous keratopathy			H18.1*	Bullous keratopathy			H18.1*	Bullous keratopathy			H18.1*	Bullous keratopathy			H18.1*	Bullous keratopathy			H18.1*	Bullous keratopathy			H18.1*	Bullous keratopathy			H18.1*	Bullous keratopathy			H18.1*	Bullous keratopathy			H18.1*	Bullous keratopathy			H18.1*	Bullous keratopathy			H18.1*	Bullous keratopathy			H18.1*	Bullous keratopathy			H18.1*	Bullous keratopathy			H18.1*	Bullous keratopathy			H18.1*	Bullous keratopathy			H18.1*	Bullous keratopathy			H18.1*	Bullous keratopathy			H18.1*	Bullous keratopathy			H18.1*	Bullous keratopathy			H18.1*	Bullous keratopathy			H18.1*	Bullous keratopathy			H18.1*	Bullous keratopathy			H18.1*	Bullous keratopathy			H18.1*	Bullous keratopathy			H18.1*	Bullous keratopathy			H18.1*	Bullous keratopathy			H18.1*	Bullous keratopathy			H18.1*	Bullous keratopathy			H18.1*	Bullous keratopathy			H18.1*	Bullous keratopathy			H18.1*	Bullous keratopathy			H18.1*	Bullous keratopathy			H18.1*	Bullous keratopathy			H18.1*	Bullous keratopathy			H18.1*	Bullous keratopathy			H18.1*	Bullous keratopathy			H18.1*	Bullous keratopathy			H18.1*	Bullous keratopathy			H18.1*	Bullous keratopathy			H18.1*	Bullous keratopathy			H18.1*	Bullous keratopathy			H18.1*	Bullous keratopathy			H18.1*	Bullous keratopathy			H18.1*	Bullous keratopathy			H18.1*	Bullous keratopathy			H18.1*	Bullous keratopathy			H18.1*	Bullous keratopathy			H18.1*	Bullous keratopathy			H18.1*	Bullous keratopathy			H18.1*	Bullous keratopathy			H18.1*	Bullous keratopathy			H18.1*	Bullous keratopathy			H18.1*	Bullous keratopathy			H18.1*	Bullous keratopathy			H18.1*	Bullous keratopathy			H18.1*	Bullous keratopathy			H18.1*	Bullous keratopathy			H18.1*	Bullous keratopathy			H18.1*	Bullous keratopathy			H18.1*	Bullous keratopathy			H18.1*	Bullous keratopathy			H18.1*	Bullous keratopathy			H18.1*	Bullous keratopathy			H18.1*	Bullous keratopathy			H18.1*	Bullous keratopathy			H18.1*	Bullous keratopathy			H18.1*	Bullous keratopathy			H18.1*	Bullous keratopathy			H18.1*	Bullous keratopathy			H18.1*	Bullous keratopathy			H18.1*	Bullous keratopathy			H18.1*	Bullous keratopathy			H18.1*	Bullous keratopathy			H18.1*	Bullous keratopathy			H18.1*	Bullous keratopathy			H18.1*	Bullous keratopathy			H18.1*	Bullous keratopathy			H18.1*	Bullous keratopathy			H18.1*	Bullous keratopathy			H18.1*	Bullous keratopathy			H18.1*	Bullous keratopathy			H18.1*	Bullous keratopathy			H18.1*	Bullous keratopathy			H18.1*	Bullous keratopathy			H18.1*	Bullous keratopathy			H18.1*	Bullous keratopathy			H18.1*	Bullous keratopathy			H18.1*	Bullous keratopathy			H18.1*	Bullous keratopathy			H18.1*	Bullous keratopathy			H18.1*	Bullous keratopathy			H18.1*	Bullous keratopathy			H18.1*	Bullous keratopathy			H18.1*	Bullous keratopathy			H18.1*	Bullous keratopathy			H18.1*	Bullous keratopathy			H18.1*	Bullous keratopathy			H18.1*	Bullous keratopathy			H18.1*	Bullous keratopathy			H18.1*	Bullous keratopathy			H18.1*	Bullous keratopathy			H18.1*	Bullous keratopathy			H18.1*	Bullous keratopathy			H18.1*	Bullous keratopathy			H18.1*	Bullous keratopathy			H18.1*	Bullous keratopathy			H18.1*	Bullous keratopathy			H18.1*	Bullous keratopathy			H18.1*	Bullous keratopathy			H18.1*	Bullous keratopathy			H18.1*	Bullous keratopathy			H18.1*	Bullous keratopathy			H18.1*	Bullous keratopathy			H18.1*	Bullous keratopathy			H18.1*	Bullous keratopathy			H18.1*	Bullous keratopathy			H18.1*	Bullous keratopathy			H18.1*	Bullous keratopathy			H18.1*	Bullous keratopathy			H18.1*	Bullous keratopathy			H18.1*	Bullous keratopathy			H18.1*	Bullous keratopathy			H18.1*	Bullous keratopathy			H18.1*	Bullous keratopathy			H18.1*	Bullous keratopathy			H18.1*	Bullous keratopathy			H18.1*	Bullous keratopathy			H18.1*	Bullous keratopathy			H18.1*	Bullous keratopathy			H18.1*	Bullous keratopathy			H18.1*	Bullous keratopathy			H18.1*	Bullous keratopathy			H18.1*	Bullous keratopathy			H18.1*	Bullous keratopathy			H18.1*	Bullous keratopathy			H18.1*	Bullous keratopathy			H18.1*	Bullous keratopathy			H18.1*	Bullous keratopathy			H18.1*	Bullous keratopathy			H18.1*	Bullous keratopathy			H18.1*	Bullous keratopathy			H18.1*	Bullous keratopathy			H18.1*	Bullous keratopathy			H18.1*	Bullous keratopathy			H18.1*	Bullous keratopathy			H18.1*	Bullous keratopathy			H18.1*	Bullous keratopathy			H18.1*	Bullous keratopathy			H18.1*	Bullous keratopathy			H18.1*	Bullous keratopathy			H18.1*	Bullous keratopathy			H18.1*	Bullous keratopathy			H18.1*	Bullous keratopathy			H18.1*	Bullous keratopathy			H18.1*	Bullous keratopathy			H18.1*	Bullous keratopathy			H18.1*	Bullous keratopathy			H18.1*	Bullous keratopathy			H18.1*	Bullous keratopathy			H18.1*	Bullous keratopathy			H18.1*	Bullous keratopathy			H18.1*	Bullous keratopathy			H18.1*	Bullous keratopathy			H18.1*	Bullous keratopathy			H18.1*	Bullous keratopathy			H18.1*	Bullous keratopathy			H18.1*	Bullous keratopathy			H18.1*	Bullous keratopathy			H18.1*	Bullous keratopathy			H18.1*	Bullous keratopathy			H18.1*	Bullous keratopathy			H18.1*	Bullous keratopathy			H18.1*	Bullous keratopathy			H18.1*	Bullous keratopathy			H18.1*	Bullous keratopathy			H18.1*	Bullous keratopathy			H18.1*	Bullous keratopathy			H18.1*	Bullous keratopathy			H18.1*	Bullous keratopathy			H18.1*	Bullous keratopathy			H18.1*	Bullous keratopathy			H18.1*	Bullous keratopathy			H18.1*	Bullous keratopathy			H18.1*	Bullous keratopathy			H18.1*	Bullous keratopathy			H18.1*	Bullous keratopathy			H18.1*	Bullous keratopathy			H18.1*	Bullous keratopathy			H18.1*	Bullous keratopathy			H18.1*	Bullous keratopathy			H18.1*	Bullous keratopathy			H18.1*	Bullous keratopathy			H18.1*	Bullous keratopathy			H18.1*	Bullous keratopathy			H18.1*	Bullous keratopathy			H18.1*	Bullous keratopathy			H18.1*	Bullous keratopathy			H18.1*	Bullous keratopathy			H18.1*	Bullous keratopathy			H18.1*	Bullous keratopathy			H18.1*	Bullous keratopathy			H18.1*	Bullous keratopathy			H18.1*	Bullous keratopathy			H18.1*	Bullous keratopathy			H18.1*	Bullous keratopathy			H18.1*	Bullous keratopathy			H18.1*	Bullous keratopathy			H18.1*	Bullous keratopathy			H18.1*	Bullous keratopathy			H18.1*	Bullous keratopathy			H18.1*	Bullous keratopathy			H18.1*	Bullous keratopathy			H18.1*	Bullous keratopathy			H18.1*	Bullous keratopathy			H18.1*	Bullous keratopathy			H18.1*	Bullous keratopathy			H18.1*	Bullous keratopathy			H18.1*	Bullous keratopathy			H18.1*	Bullous keratopathy			H18.1*	Bullous keratopathy			H18.1*	Bullous keratopathy			H18.1*	Bullous keratopathy			H18.1*	Bullous keratopathy			H18.1*	Bullous keratopathy			H18.1*	Bullous keratopathy			H18.1*	Bullous keratopathy			H18.1*	Bullous keratopathy			H18.1*	Bullous keratopathy			H18.1*	Bullous keratopathy			H18.1*	Bullous keratopathy			H18.1*	Bullous keratopathy			H18.1*	Bullous keratopathy			H18.1*	Bullous keratopathy			H18.1*	Bullous keratopathy			H18.1*	Bullous keratopathy			H18.1*	Bullous keratopathy			H18.1*	Bullous keratopathy			H18.1*	Bullous keratopathy			H18.1*	Bullous keratopathy			H18.1*	Bullous keratopathy			H18.1*	Bullous keratopathy			H18.1*	Bullous keratopathy			H18.1*	Bullous keratopathy			H18.1*	Bullous keratopathy			H18.1*	Bullous keratopathy			H18.1*	Bullous keratopathy			H18.1*	Bullous keratopathy			H18.1*	Bullous keratopathy			H18.1*	Bullous keratopathy			H18.1*	Bullous keratopathy			H18.1*	Bullous keratopathy			H18.1*	Bullous keratopathy			H18.1*	Bullous keratopathy			H18.1*	Bullous keratopathy			H18.1*	Bullous keratopathy			H18.1*	Bullous keratopathy			H18.1*	Bullous keratopathy			H18.1*	Bullous keratopathy			H18.1*	Bullous keratopathy			H18.1*	Bullous keratopathy			H18.1*	Bullous keratopathy			H18.1*	Bullous keratopathy			H18.1*	Bullous keratopathy			H18.1*	Bullous keratopathy			H18.1*
		H18.22*	Idiopathic corneal edema	Corneal edema secondary to contact lens			H18.21*	Corneal edema secondary to contact lens			H18.21*	Corneal edema secondary to contact lens			H18.21*	Corneal edema secondary to contact lens			H18.21*	Corneal edema secondary to contact lens			H18.21*	Corneal edema secondary to contact lens			H18.21*	Corneal edema secondary to contact lens			H18.21*	Corneal edema secondary to contact lens			H18.21*	Corneal edema secondary to contact lens			H18.21*	Corneal edema secondary to contact lens			H18.21*	Corneal edema secondary to contact lens			H18.21*	Corneal edema secondary to contact lens			H18.21*	Corneal edema secondary to contact lens			H18.21*	Corneal edema secondary to contact lens			H18.21*	Corneal edema secondary to contact lens			H18.21*	Corneal edema secondary to contact lens			H18.21*	Corneal edema secondary to contact lens			H18.21*	Corneal edema secondary to contact lens			H18.21*	Corneal edema secondary to contact lens			H18.21*	Corneal edema secondary to contact lens			H18.21*	Corneal edema secondary to contact lens			H18.21*	Corneal edema secondary to contact lens			H18.21*	Corneal edema secondary to contact lens			H18.21*	Corneal edema secondary to contact lens			H18.21*	Corneal edema secondary to contact lens			H18.21*	Corneal edema secondary to contact lens			H18.21*	Corneal edema secondary to contact lens			H18.21*	Corneal edema secondary to contact lens			H18.21*	Corneal edema secondary to contact lens			H18.21*	Corneal edema secondary to contact lens			H18.21*	Corneal edema secondary to contact lens			H18.21*	Corneal edema secondary to contact lens			H18.21*	Corneal edema secondary to contact lens			H18.21*	Corneal edema secondary to contact lens			H18.21*	Corneal edema secondary to contact lens			H18.21*	Corneal edema secondary to contact lens			H18.21*	Corneal edema secondary to contact lens			H18.21*	Corneal edema secondary to contact lens			H18.21*	Corneal edema secondary to contact lens			H18.21*	Corneal edema secondary to contact lens			H18.21*	Corneal edema secondary to contact lens			H18.21*	Corneal edema secondary to contact lens			H18.21*	Corneal edema secondary to contact lens			H18.21*	Corneal edema secondary to contact lens			H18.21*	Corneal edema secondary to contact lens			H18.21*	Corneal edema secondary to contact lens			H18.21*	Corneal edema secondary to contact lens			H18.21*	Corneal edema secondary to contact lens			H18.21*	Corneal edema secondary to contact lens			H18.21*	Corneal edema secondary to contact lens			H18.21*	Corneal edema secondary to contact lens			H18.21*	Corneal edema secondary to contact lens			H18.21*	Corneal edema secondary to contact lens			H18.21*	Corneal edema secondary to contact lens			H18.21*	Corneal edema secondary to contact lens			H18.21*	Corneal edema secondary to contact lens			H18.21*	Corneal edema secondary to contact lens			H18.21*	Corneal edema secondary to contact lens			H18.21*	Corneal edema secondary to contact lens			H18.21*	Corneal edema secondary to contact lens			H18.21*	Corneal edema secondary to contact lens			H18.21*	Corneal edema secondary to contact lens			H18.21*	Corneal edema secondary to contact lens			H18.21*	Corneal edema secondary to contact lens			H18.21*	Corneal edema secondary to contact lens			H18.21*	Corneal edema secondary to contact lens			H18.21*	Corneal edema secondary to contact lens			H18.21*	Corneal edema secondary to contact lens			H18.21*	Corneal edema secondary to contact lens			H18.21*	Corneal edema secondary to contact lens			H18.21*	Corneal edema secondary to contact lens			H18.21*	Corneal edema secondary to contact lens			H18.21*	Corneal edema secondary to contact lens			H18.21*	Corneal edema secondary to contact lens			H18.21*	Corneal edema secondary to contact lens			H18.21*	Corneal edema secondary to contact lens			H18.21*	Corneal edema secondary to contact lens			H18.21*	Corneal edema secondary to contact lens			H18.21*	Corneal edema secondary to contact lens			H18.21*	Corneal edema secondary to contact lens			H18.21*	Corneal edema secondary to contact lens			H18.21*	Corneal edema secondary to contact lens			H18.21*	Corneal edema secondary to contact lens			H18.21*	Corneal edema secondary to contact lens			H18.21*	Corneal edema secondary to contact lens			H18.21*	Corneal edema secondary to contact lens			H18.21*	Corneal edema secondary to contact lens			H18.21*	Corneal edema secondary to contact lens			H18.21*	Corneal edema secondary to contact lens			H18.21*	Corneal edema secondary to contact lens			H18.21*	Corneal edema secondary to contact lens			H18.21*	Corneal edema secondary to contact lens			H18.21*	Corneal edema secondary to contact lens			H18.21*	Corneal edema secondary to contact lens			H18.21*	Corneal edema secondary to contact lens			H18.21*	Corneal edema secondary to contact lens			H18.21*	Corneal edema secondary to contact lens			H18.21*	Corneal edema secondary to contact lens			H18.21*	Corneal edema secondary to contact lens			H18.21*	Corneal edema secondary to contact lens			H18.21*	Corneal edema secondary to contact lens			H18.21*	Corneal edema secondary to contact lens			H18.21*	Corneal edema secondary to contact lens			H18.21*	Corneal edema secondary to contact lens			H18.21*	Corneal edema secondary to contact lens			H18.21*	Corneal edema secondary to contact lens			H18.21*	Corneal edema secondary to contact lens			H18.21*	Corneal edema secondary to contact lens			H18.21*	Corneal edema secondary to contact lens			H18.21*	Corneal edema secondary to contact lens			H18.21*	Corneal edema secondary to contact lens			H18.21*	Corneal edema secondary to contact lens			H18.21*	Corneal edema secondary to contact lens			H18.21*	Corneal edema secondary to contact lens			H18.21*	Corneal edema secondary to contact lens			H18.21*	Corneal edema secondary to contact lens			H18.21*	Corneal edema secondary to contact lens			H18.21*	Corneal edema secondary to contact lens			H18.21*	Corneal edema secondary to contact lens			H18.21*	Corneal edema secondary to contact lens			H18.21*	Corneal edema secondary to contact lens			H18.21*	Corneal edema secondary to contact lens			H18.21*	Corneal edema secondary to contact lens			H18.21*	Corneal edema secondary to contact lens			H18.21*	Corneal edema secondary to contact lens			H18.21*	Corneal edema secondary to contact lens			H18.21*	Corneal edema secondary to contact lens			H18.21*	Corneal edema secondary to contact lens			H18.21*	Corneal edema secondary to contact lens			H18.21*	Corneal edema secondary to contact lens			H18.21*	Corneal edema secondary to contact lens			H18.21*	Corneal edema secondary to contact lens			H18.21*	Corneal edema secondary to contact lens			H18.21*	Corneal edema secondary to contact lens			H18.21*	Corneal edema secondary to contact lens			H18.21*	Corneal edema secondary to contact lens			H18.21*	Corneal edema secondary to contact lens			H18.21*	Corneal edema secondary to contact lens			H18.21*	Corneal edema secondary to contact lens			H18.21*	Corneal edema secondary to contact lens			H18.21*	Corneal edema secondary to contact lens			H18.21*	Corneal edema secondary to contact lens			H18.21*	Corneal edema secondary to contact lens			H18.21*	Corneal edema secondary to contact lens			H18.21*	Corneal edema secondary to contact lens			H18.21*	Corneal edema secondary to contact lens			H18.21*	Corneal edema secondary to contact lens			H18.21*	Corneal edema secondary to contact lens			H18.21*	Corneal edema secondary to contact lens			H18.21*	Corneal edema secondary to contact lens			H18.21*	Corneal edema secondary to contact lens			H18.21*	Corneal edema secondary to contact lens			H18.21*	Corneal edema secondary to contact lens			H18.21*	Corneal edema secondary to contact lens			H18.21*	Corneal edema secondary to contact lens			H18.21*	Corneal edema secondary to contact lens			H18.21*	Corneal edema secondary to contact lens			H18.21*	Corneal edema secondary to contact lens			H18.21*	Corneal edema secondary to contact lens			H18.21*	Corneal edema secondary to contact lens			H18.21*	Corneal edema secondary to contact lens			H18.21*	Corneal edema secondary to contact lens			H18.21*	Corneal edema secondary to contact lens			H18.21*	Corneal edema secondary to contact lens			H18.21*	Corneal edema secondary to contact lens			H18.21*	Corneal edema secondary to contact lens			H18.21*	Corneal edema secondary to contact lens			H18.21*	Corneal edema secondary to contact lens			H18.21*	Corneal edema secondary to contact lens			H18.21*	Corneal edema secondary to contact lens			H18.21*	Corneal edema secondary to contact lens			H18.21*	Corneal edema secondary to contact lens			H18.21*	Corneal edema secondary to contact lens			H18.21*	Corneal edema secondary to contact lens			H18.21*	Corneal edema secondary to contact lens			H18.21*	Corneal edema secondary to contact lens			H18.21*	Corneal edema secondary to contact lens			H18.21*	Corneal edema secondary to contact lens			H18.21*	Corneal edema secondary to contact lens			H18.21*	Corneal edema secondary to contact lens			H18.21*	Corneal edema secondary to contact lens			H18.21*	Corneal edema secondary to contact lens			H18.21*	Corneal edema secondary to contact lens			H18.21*	Corneal edema secondary to contact lens			H18.21*	Corneal edema secondary to contact lens			H18.21*	Corneal edema secondary to contact lens			H18.21*	Corneal edema secondary to contact lens			H18.21*	Corneal edema secondary to contact lens			H18.21*	Corneal edema secondary to contact lens			H18.21*	Corneal edema secondary to contact lens			H18.21*	Corneal edema secondary to contact lens			H18.21*	Corneal edema secondary to contact lens			H18.21*	Corneal edema secondary to contact lens			H18.21*	Corneal edema secondary to contact lens			H18.21*	Corneal edema secondary to contact lens			H18.21*	Corneal edema secondary to contact lens			H18.21*	Corneal edema secondary to contact lens			H18.21*	Corneal edema secondary to contact lens			H18.21*	Corneal edema secondary to contact lens			H18.21*	Corneal edema secondary to contact lens			H18.21*	Corneal edema secondary to contact lens			H18.21*	Corneal edema secondary to contact lens			H18.21*	Corneal edema secondary to contact lens			H18.21*	Corneal edema secondary to contact lens			H18.21*	Corneal edema secondary to contact lens			H18.21*	Corneal edema secondary to contact lens			H18.21*	Corneal edema secondary to contact lens			H18.21*	Corneal edema secondary to contact lens			H18.21*	Corneal edema secondary to contact lens			H18.21*	Corneal edema secondary to contact lens			H18.21*	Corneal edema secondary to contact lens			H18.21*	Corneal edema secondary to contact lens			H18.21*	Corneal edema secondary to contact lens			H18.21*	Corneal edema secondary to contact lens			H18.21*	Corneal edema secondary to contact lens			H18.21*	Corneal edema secondary to contact lens			H18.21*	Corneal edema secondary to contact lens			H18.21*	Corneal edema secondary to contact lens			H18.21*	Corneal edema secondary to contact lens			H18.21*	Corneal edema secondary to contact lens			H18.21*	Corneal edema secondary to contact lens			H18.21*	Corneal edema secondary to contact lens			H18.21*	Corneal edema secondary to contact lens			H18.21*	Corneal edema secondary to contact lens			H18.21*	Corneal edema secondary to contact lens			H18.21*	Corneal edema secondary to contact lens			H18.21*	Corneal edema secondary to contact lens			H18.21*	Corneal edema secondary to contact lens			H18.21*	Corneal edema secondary to contact lens			H18.21*	Corneal edema secondary to contact lens			H18.21*	Corneal edema secondary to contact lens			H18.21*	Corneal edema secondary to contact lens			H18.21*	Corneal edema secondary to contact lens			H18.21*	Corneal edema secondary to contact lens			H18.21*	Corneal edema secondary to contact lens			H18.21*	Corneal edema secondary to contact lens			H18.21*	Corneal edema secondary to contact lens			H18.21*	Corneal edema secondary to contact lens			H18.21*	Corneal edema secondary to contact lens			H18.21*	Corneal edema secondary to contact lens			H18.21*	Corneal edema secondary to contact lens			H18.21*	Corneal edema secondary to contact lens			H18.21*	Corneal edema secondary to contact lens			H18.21*	Corneal edema secondary to contact lens			H18.21*	Corneal edema secondary to contact lens			H18.21*	Corneal edema secondary to contact lens			H18.21*	Corneal edema secondary to contact lens			H18.21*	Corneal edema secondary to contact lens			H18.21*	Corneal edema secondary to contact lens			H18.21*	Corneal edema secondary to contact lens			H18.21*	Corneal edema secondary to contact lens			H18.21*	Corneal edema secondary to contact lens			H18.21*	Corneal edema secondary to contact lens			H18.21*	Corneal edema secondary to contact lens			H18.21*	Corneal edema secondary to contact lens			H18.21*	Corneal edema secondary to contact lens			H18.21*	Corneal edema secondary to contact lens			H18.21*	Corneal edema secondary to contact lens			H18.21*	Corneal edema secondary to contact lens			H18.21*	Corneal edema secondary to contact lens			H18.21*	Corneal edema secondary to contact lens			H18.21*	Corneal edema secondary to contact lens			H18.21*	Corneal edema secondary to contact lens			H18.21*	Corneal edema secondary to contact lens			H18.21*	Corneal edema secondary to contact lens			H18.21*	Corneal edema secondary to contact lens			H18.21*	Corneal edema secondary to contact lens			H18.21*	Corneal edema secondary to contact lens			H18.21*	Corneal edema secondary to contact lens			H18.21*	Corneal edema secondary to contact lens			H18.21*	Corneal edema secondary to contact lens			H18.21*	Corneal edema secondary to contact lens			H18.21*	Corneal edema secondary to contact lens			H18.21*	Corneal edema secondary to contact lens			H18.21*	Corneal edema secondary to contact lens			H18.21*	Corneal edema secondary to contact lens			H18.21*	Corneal edema secondary to contact lens			H18.21*	Corneal edema secondary to contact lens			H18.21*	Corneal edema secondary to contact lens			H18.21*	Corneal edema secondary to contact lens			H18.21*	Corneal edema secondary to contact lens			H18.21*	Corneal edema secondary to contact lens			H18.21*	Corneal edema secondary to contact lens			H18.21*	Corneal edema secondary to contact lens			H18.21*	Corneal edema secondary to contact lens			H18.21*	Corneal edema secondary to contact lens			H18.21*	Corneal edema secondary to contact lens			H18.21*	Corneal edema secondary to contact lens			H18.21*	Corneal edema secondary to contact lens			H18.21*	Corneal edema secondary to contact lens			H18.21*	Corneal edema secondary to contact lens			H18.21*	Corneal edema secondary to contact lens			H18.21*	Corneal edema secondary to contact lens			H18.21*	Corneal edema secondary to contact lens			H18.21*	Corneal edema secondary to contact lens			H18.21*	Corneal edema secondary to contact lens			H18.21*	Corneal edema secondary to contact lens			H18.21*	Corneal edema secondary to contact lens			H18.21*	Corneal edema secondary to contact lens			H18.21*	Corneal edema secondary to contact lens			H18.21*	Corneal edema secondary to contact lens			H18.21*	Corneal edema secondary to contact lens			H18.21*	Corneal edema secondary to contact lens			H18.21*	Corneal edema secondary to contact lens			H18.21*	Corneal edema secondary to contact lens			H18.21*	Corneal edema secondary to contact lens			H18.21*	Corneal edema secondary to contact lens			H18.21*	Corneal edema secondary to contact lens			H18.21*	Corneal edema secondary to contact lens			H18.21*	Corneal edema secondary to contact lens			H18.21*	Corneal edema secondary to contact lens			H18.21*	Corneal edema secondary to contact lens			H18.21*	Corneal edema secondary to contact lens			H18.21*	Corneal edema secondary to contact lens			H18.21*	Corneal edema secondary to contact lens			H18.21*	Corneal edema secondary to contact lens			H18.21*	Corneal edema secondary to contact lens			H18.21*	Corneal edema secondary to contact lens			H18.21*	Corneal edema secondary to contact lens			H18.21*	Corneal edema secondary to contact lens			H18.21*	Corneal edema secondary to contact lens			H18.21*	Corneal edema secondary to contact lens			H18.21*	Corneal edema secondary to contact lens			H18.21*	Corneal edema secondary to contact lens			H18.21*	Corneal edema secondary to contact lens			H18.21*	Corneal edema secondary to contact lens			H18.21*	Corneal edema secondary to contact lens			H18.21*	Corneal edema secondary to contact lens			H18.21*	Corneal edema secondary to contact lens			H18.21*	Corneal edema secondary to contact lens			H18.21*	Corneal edema secondary to contact lens			H18.21*	Corneal edema secondary to contact lens			H18.21*	Corneal edema secondary to contact lens			H18.21*	Corneal edema secondary to contact lens			H18.21*	Corneal edema secondary to contact lens			H18.21*	Corneal edema secondary to contact lens			H18.21*	Corneal edema secondary to contact lens			H18.21*	Corneal edema secondary to contact lens			H18.21*	Corneal edema secondary to contact lens			H18.21*	Corneal edema secondary to contact lens			H18.21*	Corneal edema secondary to contact lens			H18.21*	Corneal edema secondary to contact lens			H18.21*	Corneal edema secondary to contact lens			H18.21*	Corneal edema secondary to contact lens			H18.21*	Corneal edema secondary to contact lens			H18.21*	Corneal edema secondary to contact lens			H18.21*	Corneal edema secondary to contact lens			H18.21*	Corneal edema secondary to contact lens			H18.21*	Corneal edema secondary to contact lens			H18.21*	Corneal edema secondary to contact lens			H18.21*	Corneal edema secondary to contact lens			H18.21*	Corneal edema secondary to contact lens			H18.21*	Corneal edema secondary to contact lens			H18.21*	Corneal edema secondary to contact lens			H18.21*	Corneal edema secondary to contact lens			H18.21*	Corneal edema secondary to contact lens			H18.21*	Corneal edema secondary to contact lens			H18.21*	Corneal edema secondary to contact lens			H18.21*	Corneal edema secondary to contact lens			H18.21*	Corneal edema secondary to contact lens			H18.21*	Corneal edema secondary to contact lens			H18.21*	Corneal edema secondary to contact lens			H18.21*	Corneal edema secondary to contact lens			H18.21*	Corneal edema secondary to contact lens			H18.21*	Corneal edema secondary to contact lens			H18.21*	Corneal edema secondary to contact lens			H18.21*	Corneal edema secondary to contact lens			H18.21*	Corneal edema secondary to contact lens			H18.21*	Corneal edema secondary to contact lens			H18.21*	Corneal edema secondary to contact lens			H18.21*	Corneal edema secondary to contact lens			H18.21*	Corneal edema secondary to contact lens			H18.21*	Corneal edema secondary to contact lens			H18.21*	Corneal edema secondary to contact lens			H18.21*	Corneal edema secondary to contact lens			H18.21*	Corneal edema secondary to contact lens			H18.21*	Corneal edema secondary to contact lens			H18.21*	Corneal edema secondary to contact lens			H18.21*	Corneal edema secondary to contact lens			H18.21*	Corneal edema secondary to contact lens			H18.21*	Corneal edema secondary to contact lens			H18.21*	Corneal edema secondary to contact lens			H18.21*	Corneal edema secondary to contact lens			H18.21*	Corneal edema secondary to contact lens			H18.21*	Corneal edema secondary to contact lens			H18.21*	Corneal edema secondary to contact lens			H18.21*	Corneal edema secondary to contact lens			H18.21*	Corneal edema secondary to contact lens			H18.21*	Corneal edema secondary to contact lens			H18.21*	Corneal edema secondary to contact lens			H18.21*	Corneal edema secondary to contact lens			H18.21*	Corneal edema secondary to contact lens			H18.21*	Corneal edema secondary to contact lens			H18.21*	Corneal edema secondary to contact lens			H18.21*	Corneal edema secondary to contact lens			H18.21*	Corneal edema secondary to contact lens			H18.21*	Corneal edema secondary to contact lens			H18.21*	Corneal edema secondary to contact lens			H18.21*	Corneal edema secondary to contact lens			H18.21*	Corneal edema secondary to contact lens			H18.21*	Corneal edema secondary to contact lens			H18.21*	Corneal edema secondary to contact lens			H18.21*	Corneal edema secondary to contact lens			H18.21*	Corneal edema secondary to contact lens			H18.21*	Corneal edema secondary to contact lens			H18.21*	Corneal edema secondary to contact lens			H18.21*	Corneal edema secondary to contact lens			H18.21*	Corneal edema secondary to contact lens			H18.21*	Corneal edema secondary to contact lens			H18.21*	Corneal edema secondary to contact lens			H18.21*	Corneal edema secondary to contact lens			H18.21*	Corneal edema secondary to contact lens			H18.21*	Corneal edema secondary to contact lens			H18.21*	Corneal edema secondary to contact lens			H18.21*	Corneal edema secondary to contact lens			H18.21*	Corneal edema secondary to contact lens			H18.21*	Corneal edema secondary to contact lens			H18.21*	Corneal edema secondary to contact lens			H18.21*	Corneal edema secondary to contact lens			H18.21*	Corneal edema secondary to contact lens			H18.21*	Corneal edema secondary to contact lens			H18.21*	Corneal edema secondary to contact lens			H18.21*	Corneal edema secondary to contact lens			H18.21*	Corneal edema secondary to contact lens			H18.21*	Corneal edema secondary to contact lens			H18.21*	Corneal edema secondary to contact lens			H18.21*	Corneal edema secondary to contact lens			H18.21*	Corneal edema secondary to contact lens			H18.21*	Corneal edema secondary to contact lens			H18.21*	Corneal edema secondary to contact lens			H18.21*	Corneal edema secondary to contact lens			H18.21*	Corneal edema secondary to contact lens			H18.21*	Corneal edema secondary to contact lens			H18.21*	Corneal edema secondary to contact lens			H18.21*	Corneal edema secondary to contact lens			H18.21*	Corneal edema secondary to contact lens			H18.21*	Corneal edema secondary to contact lens			H18.21*	Corneal edema secondary to contact lens			H18.21*	Corneal edema secondary to contact lens			H18.21*	Corneal edema secondary to contact lens			H18.21*	Corneal edema secondary to contact lens			H18.21*	Corneal edema secondary to contact lens			H18.21*	Corneal edema secondary to contact lens			H18.21*	Corneal edema secondary to contact lens			H18.21*	Corneal edema secondary to contact lens			H18.21*	Corneal edema secondary to contact lens			H18.21*	Corneal edema secondary to contact lens			H18.21*	Corneal edema secondary to contact lens			H18.21*	Corneal edema secondary to contact lens			H18.21*	Corneal edema secondary to contact lens			H18.21*	Corneal edema secondary to contact lens			H18.21*	Corneal edema secondary to contact lens			H18.21*	Corneal edema secondary to contact lens			H18.21*	Corneal edema secondary to contact lens			H18.21*	Corneal edema secondary to contact lens			H18.21*	Corneal edema secondary to contact lens			H18.21*	Corneal edema secondary to contact lens			H18.21*	Corneal edema secondary to contact lens			H18.21*	Corneal edema secondary to contact lens			H18.21*	Corneal edema secondary to contact lens			H18.21*	Corneal edema secondary to contact lens			H18.21*	Corneal edema secondary to contact lens			H18.21*	Corneal edema secondary to contact lens			H18.21*	Corneal edema secondary to contact lens			H18.21*	Corneal edema secondary to contact lens			H18.21*	Corneal edema secondary to contact lens			H18.21*	Corneal edema secondary to contact lens			H18.21*	Corneal edema secondary to contact lens			H18.21*	Corneal edema secondary to contact lens			H18.21*	Corneal edema secondary to contact lens			H18.21*	Corneal edema secondary to contact lens			H18.21*	Corneal edema secondary to contact lens			H18.21*	Corneal edema secondary to contact lens			H18.21*	Corneal edema secondary to contact lens			H18.21*	Corneal edema secondary to contact lens			H18.21*	Corneal edema secondary to contact lens			H18.21*	Corneal edema secondary to contact lens			H18.21*	Corneal edema secondary to contact lens			H18.21*	Corneal edema secondary to contact lens			H18.21*	Corneal edema secondary to contact lens			H18.21*	Corneal edema secondary to contact lens			H18.21*	Corneal edema secondary to contact lens			H18.21*	Corneal edema secondary to contact lens			H18.21*	Corneal edema secondary to contact lens			H18.21*	Corneal edema secondary to contact lens			H18.21*	Corneal edema secondary to contact lens			H18.21*	Corneal edema secondary to contact lens			H18.21*	Corneal edema secondary to contact lens			H18.21*	Corneal edema secondary to contact lens			H18.21*	Corneal edema secondary to contact lens			H18.21*	Corneal edema secondary to contact lens			H18.21*	Corneal edema secondary to contact lens			H18.21*	Corneal edema secondary to contact lens			H18.21*	Corneal edema secondary to contact lens			H18.21*	Corneal edema secondary to contact lens			H18.21*	Corneal edema secondary to contact lens			H18.21*	Corneal edema secondary to contact lens			H18.21*	Corneal edema secondary to contact lens			H18.21*	Corneal edema secondary to contact lens			H18.21*	Corneal edema secondary to contact lens			H18.21*	Corneal edema secondary to contact lens			H18.21*	Corneal edema secondary to contact lens			H18.21*	Corneal edema secondary to contact lens			H18.21*	Corneal edema secondary to contact lens			H18.21*	Corneal edema secondary to contact lens			H18.21*	Corneal edema secondary to contact lens			H18.21*	Corneal edema secondary to contact lens			H18.21*	Corneal edema secondary to contact lens			H18.21*	Corneal edema secondary to contact lens			H18.21*	Corneal edema secondary to contact lens			H18.21*	Corneal edema secondary to contact lens			H18.21*	Corneal edema secondary to contact lens			H18.21*	Corneal edema secondary to contact lens			H18.21*	Corneal edema secondary to contact lens			H18.21*	Corneal edema secondary to contact lens			H18.21*	Corneal edema secondary to contact lens			H18.21*	Corneal edema secondary to contact lens			H18.21*	Corneal edema secondary to contact lens			H18.21*	Corneal edema secondary to contact lens			H18.21*	Corneal edema secondary to contact lens			H18.21*	Corneal edema secondary to contact lens			H18.21*	Corneal edema secondary to contact lens			H18.21*	Corneal edema secondary to contact lens			H18.21*	Corneal edema secondary to contact lens			H18.21*	Corneal edema secondary to contact lens			H18.21*	Corneal edema secondary to contact lens			H18.21*	Corneal edema secondary to contact lens			H18.21*	Corneal edema secondary to contact lens			H18.21*	Corneal edema secondary to contact lens			H18.21*	Corneal edema secondary to contact lens			H18.21*	Corneal edema secondary to contact lens			H18.21*	Corneal edema secondary to contact lens			H18.21*	Corneal edema secondary to contact lens			H18.21*	Corneal edema secondary to contact lens			H18.21*	Corneal edema secondary to contact lens			H18.21*	Corneal edema secondary to contact lens			H18.21*	Corneal edema secondary to contact lens			H18.21*	Corneal edema secondary to contact lens			H18.21*	Corneal edema secondary to contact lens			H18.21*	Corneal edema secondary to contact lens			H18.21*	Corneal edema secondary to contact lens			H18.21*	Corneal edema secondary to contact lens			H18.21*	Corneal edema secondary to contact lens			H18.21*	Corneal edema secondary to contact lens			H18.21*	Corneal edema secondary to contact lens			H18.21*	Corneal edema secondary to contact lens			H18.21*	Corneal edema secondary to contact lens			H18.21*	Corneal edema secondary to contact lens			H18.21*	Corneal edema secondary to contact lens			H18.21*	Corneal edema secondary to contact lens			H18.21*	Corneal edema secondary to contact lens			H18.21*	Corneal edema secondary to contact lens			H18.21*	Corneal edema secondary to contact lens			H18.21*	Corneal edema secondary to contact lens			H18.21*	Corneal edema secondary to contact lens			H18.21*	Corneal edema secondary to contact lens			H18.21*	Corneal edema secondary to contact lens			H18.21*	Corneal edema secondary to contact lens			H18.21*	Corneal edema secondary to contact lens			H18.21*	Corneal edema secondary to contact lens			H18.21*	Corneal edema secondary to contact lens			H18.21*	Corneal edema secondary to contact lens			H18.21*	Corneal edema secondary to contact lens			H18.21*	Corneal edema secondary to contact lens			H18.21*	Corneal edema secondary to contact lens			H18.21*	Corneal edema secondary to contact lens			H18.21*	Corneal edema secondary to contact lens			H18.21*	Corneal edema secondary to contact lens			H18.21*	Corneal edema secondary to contact lens			H18.21*	Corneal edema secondary to contact lens			H18.21*	Corneal edema secondary to contact lens			H18.21*	Corneal edema secondary to contact lens			H18.21*	Corneal edema secondary to contact lens			H18.21*	Corneal edema secondary to contact lens			H18.21*	Corneal edema secondary to contact lens			H18.21*	Corneal edema secondary to contact lens			H18.21*	Corneal edema secondary to contact lens			H18.21*	Corneal edema secondary to contact lens			H18.21*	Corneal edema secondary to contact lens			H18.21*	Corneal edema secondary to contact lens			H18.21*	Corneal edema secondary to contact lens			H18.21*	Corneal edema secondary to contact lens			H18.21*	Corneal edema secondary to contact lens			H18.21*	Corneal edema secondary to contact lens			H18.21*	Corneal edema secondary to contact lens			H18.21*	Corneal edema secondary to contact lens			H18.21*	Corneal edema secondary to contact lens			H18.21*	Corneal edema secondary to contact lens			H18.21*	Corneal edema secondary to contact lens			H18.21*	Corneal edema secondary to contact lens			H18.21*	Corneal edema secondary to contact lens			H18.21*	Corneal edema secondary to contact lens			H18.21*	Corneal edema secondary to contact lens			H18.21*	Corneal edema secondary to contact lens			H18.21*	Corneal edema secondary to contact lens			H18.21*	Corneal edema secondary to contact lens			H18.21*	Corneal edema secondary to contact lens			H18.21*	Corneal edema secondary to contact lens			H18.21*	Corneal edema secondary to contact lens			H18.21*	Corneal edema secondary to contact lens			H18.21*	Corneal edema secondary to contact lens			H18.21*	Corneal edema secondary to contact lens			H18.21*	Corneal edema secondary to contact lens			H18.21*	Corneal edema secondary to contact lens			H18.21*	Corneal edema secondary to contact lens			H18.21*	Corneal edema secondary to contact lens			H18.21*	Corneal edema secondary to contact lens			H18.21*	Corneal edema secondary to contact lens			H18.21*	Corneal edema secondary to contact lens			H18.21*	Corneal edema secondary to contact lens			H18.21*	Corneal edema secondary to contact lens			H18.21*	Corneal edema secondary to contact lens			H18.21*	Corneal edema secondary to contact lens			H18.21*	Corneal edema secondary to contact lens			H18.21*	Corneal edema secondary to contact lens			H18.21*	Corneal edema secondary to contact lens			H18.21*	Corneal edema secondary to contact lens			H18.21*	Corneal edema secondary to contact lens			H18.21*	Corneal edema secondary to contact lens			H18.21*	Corneal edema secondary to contact lens			H18.21*	Corneal edema secondary to contact lens			H18.21*	Corneal edema secondary to contact lens			H18.21*	Corneal edema secondary to contact lens			H18.21*	Corneal edema secondary to contact lens			H18.21*	Corneal edema secondary to contact lens			H18.21*	Corneal edema secondary to contact lens			H18.21*	Corneal edema secondary to contact lens			H18.21*	Corneal edema secondary to contact lens			H18.21*	Corneal edema secondary to contact lens			H18.21*	Corneal edema secondary to contact lens			H18.21*	Corneal edema secondary to contact lens			H18.21*	Corneal edema secondary to contact lens			H18.21*	Corneal edema secondary to contact lens			H18.21*	Corneal edema secondary to contact lens			H18.21*	Corneal edema secondary to contact lens			H18.21*	Corneal edema secondary to contact lens			H18.21*	Corneal edema secondary to contact lens			H18.21*	Corneal edema secondary to contact lens			H18.21*	Corneal edema secondary to contact lens			H18.21*	Corneal edema secondary to contact lens			H18.21*	Corneal edema secondary to contact lens			H18.21*	Corneal edema secondary to contact lens			H18.21*	Corneal edema secondary to contact lens			H18.21*	Corneal edema secondary to contact lens			H18.21*	Corneal edema secondary to contact lens			H18.21*	Corneal edema secondary to contact lens			H18.21*	Corneal edema secondary to contact lens			H18.21*	Corneal edema secondary to contact lens			H18.21*	Corneal edema secondary to contact lens			H18.21*	Corneal edema secondary to contact lens			H18.21*	Corneal edema secondary to contact lens			H18.21*	Corneal edema secondary to contact lens			H18.21*	Corneal edema secondary to contact lens			H18.21*	Corneal edema secondary to contact lens			H18.21*	Corneal edema secondary to contact lens			H18.21*	Corneal edema secondary to contact lens			H18.21*	Corneal edema secondary to contact lens			H18.21*	Corneal edema secondary to contact lens			H18.21*	Corneal edema secondary to contact lens			H18.21*	Corneal edema secondary to contact lens			H18.21*	Corneal edema secondary to contact lens			H18.21*	Corneal edema secondary to contact lens			H18.21*	Corneal edema secondary to contact lens			H18.21*	Corneal edema secondary to contact lens			H18.21*	Corneal edema secondary to contact lens			H18.21*	Corneal edema secondary to contact lens			H18.21*	Corneal edema secondary to contact lens			H18.21*	Corneal edema secondary to contact lens			H18.21*	Corneal edema secondary to contact lens			H18.21*	Corneal edema secondary to contact lens			H18.21*	Corneal edema secondary to contact lens			H18.21*	Corneal edema secondary to contact lens			H18.21*	Corneal edema secondary to contact lens			H18.21*	Corneal edema secondary to contact lens			H18.21*	Corneal edema secondary to contact lens			H18.21*	Corneal edema secondary to contact lens			H18.21*	Corneal edema secondary to contact lens			H18.21*	Corneal edema secondary to contact lens			H18.21*	Corneal edema secondary to contact lens			H18.21*	Corneal edema secondary to contact lens			H18.21*	Corneal edema secondary to contact lens			H18.21*	Corneal edema secondary to contact lens			H18.21*	Corneal edema secondary to contact lens			H18.21*	Corneal edema secondary to contact lens			H18.21*	Corneal edema secondary to contact lens			H18.21*	Corneal edema secondary to contact lens			H18.21*	Corneal edema secondary to contact lens			H18.21*	Corneal edema secondary to contact lens			H18.21*	Corneal edema secondary to contact lens			H18.21*	Corneal edema secondary to contact lens			H18.21*	Corneal edema secondary to contact lens			H18.21*	Corneal edema secondary to contact lens			H18.21*	Corneal edema secondary to contact lens			H18.21*	Corneal edema secondary to contact lens			H18.21*	Corneal edema secondary to contact lens			H18.21*	Corneal edema secondary to contact lens			H18.21*	Corneal edema secondary to contact lens			H18.21*	Corneal edema secondary to contact lens			H18.21*	Corneal edema secondary to contact lens			H18.21*	Corneal edema secondary to contact lens			H18.21*	Corneal edema secondary to contact lens			H18.21*	Corneal edema secondary to contact lens			H18.21*	Corneal edema secondary to contact lens			H18.21*	Corneal edema secondary to contact lens			H18.21*	Corneal edema secondary to contact lens			H18.21*	Corneal edema secondary to contact lens			H18.21*	Corneal edema secondary to contact lens			H18.21*	Corneal edema secondary to contact lens			H18.21*	Corneal edema secondary to contact lens			H18.21*	Corneal edema secondary to contact lens			H18.21*	Corneal edema secondary to contact lens			H18.21*	Corneal edema secondary to contact lens			H18.21*	Corneal edema secondary to contact lens			H18.21*	Corneal edema secondary to contact lens			H18.21*	Corneal edema secondary to contact lens			H18.21*	Corneal edema secondary to contact lens			H18.21*	Corneal edema secondary to contact lens			H18.21*	Corneal edema secondary to contact lens			H18.21*	Corneal edema secondary to contact lens			H18.21*	Corneal edema secondary to contact lens			H18.21*	Corneal edema secondary to contact lens			H18.21*	Corneal edema secondary to contact lens			H18.21*	Corneal edema secondary to contact lens			H18.21*	Corneal edema secondary to contact lens			H18.21*	Corneal edema secondary to contact lens			H18.21*	Corneal edema secondary to contact lens			H18.21*	Corneal edema secondary to contact lens			H18.21*	Corneal edema secondary to contact lens			H18.21*	Corneal edema secondary to contact lens			H18.21*	Corneal edema secondary to contact lens			H18.21*	Corneal edema secondary to contact lens			H18.21*	Corneal edema secondary to contact lens			H18.21*	Corneal edema secondary to contact lens			H18.21*	Corneal edema secondary to contact lens			H18.21*	Corneal edema secondary to contact lens			H18.21*	Corneal edema secondary to contact lens			H18.21*	Corneal edema secondary to contact lens			H18.21*	Corneal edema secondary to contact lens			H18.21*	Corneal edema secondary to contact lens			H18.21*	Corneal edema secondary to contact lens			H18.21*	Corneal edema secondary to contact lens			H18.21*	Corneal edema secondary to contact lens			H18.21*	Corneal edema secondary to contact lens			H18.21*	Corneal edema secondary to contact lens			H18.21*	Corneal edema secondary to contact lens			H18.21*	Corneal edema secondary to contact lens			H18.21*	Corneal edema secondary to contact lens			H18.21*	Corneal edema secondary to contact lens			H18.21*	Corneal edema secondary to contact lens			H18.21*	Corneal edema secondary to contact lens			H18.21*	Corneal edema secondary to contact lens			H18.21*	Corneal edema secondary to contact lens			H18.21*	Corneal edema secondary to contact lens			H18.21*	Corneal edema secondary to contact lens			H18.21*	Corneal edema secondary to contact lens			H18.21*	Corneal edema secondary to contact lens			H18.21*	Corneal edema secondary to contact lens			H18.21*	Corneal edema secondary to contact lens			H18.21*	Corneal edema secondary to contact lens			H18.21*	Corneal edema secondary to contact lens			H18.21*	Corneal edema secondary to contact lens			H18.21*	Corneal edema secondary to contact lens			H18.21*	Corneal edema secondary to contact lens			H18.21*	Corneal edema secondary to contact lens			H18.21*	Corneal edema secondary to contact lens			H18.21*	Corneal edema secondary to contact lens			H18.21*	Corneal edema secondary to contact lens			H18.21*	Corneal edema secondary to contact lens			H18.21*	Corneal edema secondary to contact lens			H18.21*	Corneal edema secondary to contact lens			H18.21*	Corneal edema secondary to contact lens			H18.21*	Corneal edema secondary to contact lens			H18.21*	Corneal edema secondary to contact lens			H18.21*	Corneal edema secondary to contact lens			H18.21*	Corneal edema secondary to contact lens			H18.21*	Corneal edema secondary to contact lens			H18.21*	Corneal edema secondary to contact lens			H18.21*	Corneal edema secondary to contact lens			H18.21*	Corneal edema secondary to contact lens			H18.21*	Corneal edema secondary to contact lens			H18.21*	Corneal edema secondary to contact lens			H18.21*	Corneal edema secondary to contact lens			H18.21*	Corneal edema secondary to contact lens			H18.21*	Corneal edema secondary to contact lens			H18.21*	Corneal edema secondary to contact lens			H18.21*	Corneal edema secondary to contact lens			H18.21*	Corneal edema secondary to contact lens			H18.21*	Corneal edema secondary to contact lens			H18.21*	Corneal edema secondary to contact lens			H18.21*	Corneal edema secondary to contact lens			H18.21*	Corneal edema secondary to contact lens			H18.21*	Corneal edema secondary to contact lens			H18.21*	Corneal edema secondary to contact lens			H18.21*	Corneal edema secondary to contact lens			H18.21*	Corneal edema secondary to contact lens			H18.21*	Corneal edema secondary to contact lens			H18.21*	Corneal edema secondary to contact lens			H18.21*	Corneal edema secondary to contact lens			H18.21*	Corneal edema secondary to contact lens			H18.21*	Corneal edema secondary to contact lens			H18.21*	Corneal edema secondary to contact lens			H18.21*	Corneal edema secondary to contact lens			H18.21*	Corneal edema secondary to contact lens			H18.21*	Corneal edema secondary to contact lens			H18.21*	Corneal edema secondary to contact lens			H18.21*	Corneal edema secondary to contact lens			H18.21*	Corneal edema secondary to contact lens			H18.21*	Corneal edema secondary to contact lens			H18.21*	Corneal edema secondary to contact lens			H18.21*	Corneal edema secondary to contact lens			H18.21*	Corneal edema secondary to contact lens			H18.21*	Corneal edema secondary to contact lens			H18.21*	Corneal edema secondary to contact lens			H18.21*	Corneal edema secondary to contact lens			H18.21*	Corneal edema secondary to contact lens			H18.21*	Corneal edema secondary to contact lens			H18.21*	Corneal edema secondary to contact lens			H18.21*	Corneal edema secondary to contact lens			H18.21*	Corneal edema secondary to contact lens			H18.21*	Corneal edema secondary to contact lens			H18.21*	Corneal edema secondary to contact lens			H18.21*	Corneal edema secondary to contact lens			H18.21*	Corneal edema secondary to contact lens			H18.21*	Corneal edema secondary to contact lens			H18.21*	Corneal edema secondary to contact lens			H18.21*	Corneal edema secondary to contact lens			H18.21*	Corneal edema secondary to contact lens			H18.21*	Corneal edema secondary to contact lens			H18.21*	Corneal edema secondary to contact lens			H18.21*	Corneal edema secondary to contact lens			H18.21*	Corneal edema secondary to contact lens			H18.21*	Corneal edema secondary to contact lens			H18.21*	Corneal edema secondary to contact lens			H18.21*	Corneal edema secondary to contact lens			H18.21*	Corneal edema secondary to contact lens			H18.21*	Corneal edema secondary to contact lens			H18.21*	Corneal edema secondary to contact lens			H18.21*	Corneal edema secondary to contact lens			H18.21*	Corneal edema secondary to contact lens			H18.21*	Corneal edema secondary to contact lens			H18.21*	Corneal edema secondary to contact lens			H18.21*	Corneal edema secondary to contact lens			H18.21*	Corneal edema secondary to contact lens			H18.21*	Corneal edema secondary to contact lens			H18.21*	Corneal edema secondary to contact lens			H18.21*	Corneal edema secondary to contact lens			H18.21*	Corneal edema secondary to contact lens			H18.21*	Corneal edema secondary to contact lens			H18.21*	Corneal edema secondary to contact lens			H18.21*	Corneal edema secondary to contact lens			H18.21*	Corneal edema secondary to contact lens			H18.21*	Corneal edema secondary to contact lens			H18.21*	Corneal edema secondary to contact lens			H18.21*	Corneal edema secondary to contact lens			H18.21*	Corneal edema secondary to contact lens			H18.21*	Corneal edema secondary to contact lens			H18.21*	Corneal edema secondary to contact lens			H18.21*	Corneal edema secondary to contact lens			H18.21*	Corneal edema secondary to contact lens			H18.21*	Corneal edema secondary to contact lens			H18.21*	Corneal edema secondary to contact lens			H18.21*	Corneal edema secondary to contact lens			H18.21*	Corneal edema secondary to contact lens			H18.21*	Corneal edema secondary to contact lens			H18.21*	Corneal edema secondary to contact lens			H18.21*	Corneal edema secondary to contact lens			H18.21*	Corneal edema secondary to contact lens			H18.21*	Corneal edema secondary to contact lens			H18.21*	Corneal edema secondary to contact lens			H18.21*	Corneal edema secondary to contact lens			H18.21*	Corneal edema secondary to contact lens			H18.21*	Corneal edema secondary to contact lens			H18.21*	Corneal edema secondary to contact lens			H18.21*	Corneal edema secondary to contact lens			H18.21*	Corneal edema secondary to contact lens			H18.21*	Corneal edema secondary to contact lens			H18.21*	Corneal edema secondary to contact lens			H18.21*	Corneal edema secondary to contact lens			H18.21*	Corneal edema secondary to contact lens			H18.21*	Corneal edema secondary to contact lens			H18.21*	Corneal edema secondary to contact lens			H18.21*	Corneal edema secondary to contact lens			H18.21*	Corneal edema secondary to contact lens			H18.21*	Corneal edema secondary to contact lens			H18.21*	Corneal edema secondary to contact lens			H18.21*	Corneal edema secondary to contact lens			H18.21*	Corneal edema secondary to contact lens			H18.21*	Corneal edema secondary to contact lens			H18.21*	Corneal edema secondary to contact lens			H18.21*	Corneal edema secondary to contact lens			H18.21*	Corneal edema secondary to contact lens			H18.21*	Corneal edema secondary to contact lens			H18.21*	Corneal edema secondary to contact lens			H18.21*	Corneal edema secondary to contact lens			H18.21*	Corneal edema secondary to contact lens			H18.21*	Corneal edema secondary to contact lens			H18.21*	Corneal edema secondary to contact lens			H18.21*	Corneal edema secondary to contact lens			H18.21*	Corneal edema secondary to contact lens			H18.21*	Corneal edema secondary to contact lens			H18.21*	Corneal edema secondary to contact lens			H18.21*	Corneal edema secondary to contact lens			H18.21*	Corneal edema secondary to contact lens			H18.21*	Corneal edema secondary to contact lens			H18.21*	Corneal edema secondary to contact lens			H18.21*	Corneal edema secondary to contact lens			H18.21*	Corneal edema secondary to contact lens			H18.21*	Corneal edema secondary to contact lens			H18.21*	Corneal edema secondary to contact lens			H18.21*	Corneal edema secondary to contact lens			H18.21*	Corneal edema secondary to contact lens			H18.21*	Corneal edema secondary to contact lens			H18.21*	Corneal edema secondary to contact lens			H18.21*	Corneal edema secondary to contact lens			H18.21*	Corneal edema secondary to contact lens			H18.21*	Corneal edema secondary to contact lens			H18.21*	Corneal edema secondary to contact lens			H18.21*	Corneal edema secondary to contact lens			H18.21*	Corneal edema secondary to contact lens			H18.21*	Corneal edema secondary to contact lens			H18.21*	Corneal edema secondary to contact lens			H18.21*	Corneal edema secondary to contact lens			H18.21*	Corneal edema secondary to contact lens			H18.21*	Corneal edema secondary to contact lens			H18.21*	Corneal edema secondary to contact lens			H18.21*	Corneal edema secondary to contact lens			H18.21*	Corneal edema secondary to contact lens			H18.21*	Corneal edema secondary to contact lens			H18.21*	Corneal edema secondary to contact lens			H18.21*	Corneal edema secondary to contact lens			H18.21*	Corneal edema secondary to contact lens			H18.21*	Corneal edema secondary to contact lens			H18.21*	Corneal edema secondary to contact lens			H18.21*	Corneal edema secondary to contact lens			H18.21*	Corneal edema secondary to contact lens			H18.21*	Corneal edema secondary to contact lens			H18.21*	Corneal edema secondary to contact lens			H18.21*	Corneal edema secondary to contact lens			H18.21*	Corneal edema secondary to contact lens			H18.21*	Corneal edema secondary to contact lens			H18.21*	Corneal edema secondary to contact lens			H18.21*	Corneal edema secondary to contact lens			H18.21*	Corneal edema secondary to contact lens			H18.21*	Corneal edema secondary to contact lens			H18.21*	Corneal edema secondary to contact lens			H18.21*	Corneal edema secondary to contact lens			H18.21*	Corneal edema secondary to contact lens			H18.21*	Corneal edema secondary to contact lens			H18.21*	Corneal edema secondary to contact lens			H18.21*	Corneal edema secondary to contact lens			H18.21*	Corneal edema secondary to contact lens			H18.21*	Corneal edema secondary to contact lens			H18.21*	Corneal edema secondary to contact lens			H18.21*	Corneal edema secondary to contact lens			H18.21*	Corneal edema secondary to contact lens			H18.21*	Corneal edema secondary to contact lens			H18.21*	Corneal edema secondary to contact lens			H18.21*	Corneal edema secondary to contact lens			H18.21*	Corneal edema secondary to contact lens			H18.21*	Corneal edema secondary to contact lens			H18.21*	Corneal edema secondary to contact lens			H18.21*	Corneal edema secondary to contact lens			H18.21*	Corneal edema secondary to contact lens			H18.21*	Corneal edema secondary to contact lens			H18.21*	Corneal edema secondary to contact lens			H18.21*	Corneal edema secondary to contact lens			H18.21*	Corneal edema secondary to contact lens			H18.21*	Corneal edema secondary to contact lens			H18.21*	Corneal edema secondary to contact lens			H18.21*	Corneal edema secondary to contact lens			H18.21*	Corneal edema secondary to contact lens			H18.21*	Corneal edema secondary to contact lens			H18.21*	Corneal edema secondary to contact lens			H18.21*	Corneal edema secondary to contact lens			H18.21*	Corneal edema secondary to contact lens			H18.21*	Corneal edema secondary to contact lens			H18.21*	Corneal edema secondary to contact lens			H18.21*	Corneal edema secondary to contact lens			H18.21*	Corneal edema secondary to contact lens			H18.21*	Corneal edema secondary to contact lens			H18.21*	Corneal edema secondary to contact lens			H18.21*	Corneal edema secondary to contact lens			H18.21*	Corneal edema secondary to contact lens			H18.21*	Corneal edema secondary to contact lens			H18.21*	Corneal edema secondary to contact lens			H18.21*	Corneal edema secondary to contact lens			H18.21*	Corneal edema secondary to contact lens			H18.21*	Corneal edema secondary to contact lens			H18.21*	Corneal edema secondary to contact lens			H18.21*	Corneal edema secondary to contact lens			H18.21*	Corneal edema secondary to contact lens			H18.21*	Corneal edema secondary to contact lens			H18.21*	Corneal edema secondary to contact lens			H18.21*	Corneal edema secondary to contact lens			H18.21*	Corneal edema secondary to contact lens			H18.21*	Corneal edema secondary to contact lens			H18.21*	Corneal edema secondary to contact lens			H18.21*	Corneal edema secondary to contact lens			H18.21*	Corneal edema secondary to contact lens			H18.21*	Corneal edema secondary to contact lens			H18.21*	Corneal edema secondary to contact lens			H18.21*	Corneal edema secondary to contact lens			H18.21*	Corneal edema secondary to contact lens			H18.21*	Corneal edema secondary to contact lens			H18.21*	Corneal edema secondary to contact lens			H18.21*	Corneal edema secondary to contact lens			H18.21*	Corneal edema secondary to contact lens			H18.21*	Corneal edema secondary to contact lens			H18.21*	Corneal edema secondary to contact lens			H18.21*	Corneal edema secondary to contact lens			H18.21*	Corneal edema secondary to contact lens			H18.21*	Corneal edema secondary to contact lens			H18.21*	Corneal edema secondary to contact lens			H18.21*	Corneal edema secondary to contact lens			H18.21*	Corneal edema secondary to contact lens			H18.21*	Corneal edema secondary to contact lens			H18.21*	Corneal edema secondary to contact lens			H18.21*	Corneal edema secondary to contact lens			H18.21*	Corneal edema secondary to contact lens			H18.21*	Corneal edema secondary to contact lens			H18.21*	Corneal edema secondary to contact lens			H18.21*	Corneal edema secondary to contact lens			H18.21*	Corneal edema secondary to contact lens			H18.21*	Corneal edema secondary to contact lens			H18.21*	Corneal edema secondary to contact lens			H18.21*	Corneal edema secondary to contact lens			H18.21*	Corneal edema secondary to contact lens			H18.21*	Corneal edema secondary to contact lens			H18.21*	Corneal edema secondary to contact lens			H18.21*	Corneal edema secondary to contact lens			H18.21*	Corneal edema secondary to contact lens			H18.21*	Corneal edema secondary to contact lens			H18.21*	Corneal edema secondary to contact lens			H18.21*	Corneal edema secondary to contact lens			H18.21*	Corneal edema secondary to contact lens			H18.21*	Corneal edema secondary to contact lens			H18.21*	Corneal edema secondary to contact lens			H18.21*	Corneal edema secondary to contact lens			H18.21*	Corneal edema secondary to contact lens			H18.21*	Corneal edema secondary to contact lens			H18.21*	Corneal edema secondary to contact lens			H18.21*	Corneal edema secondary to contact lens			H18.21*	Corneal edema secondary to contact lens			H18.21*	Corneal edema secondary to contact lens			H18.21*	Corneal edema secondary to contact lens			H18.21*	Corneal edema secondary to contact lens			H18.21*	Corneal edema secondary to contact lens			H18.21*	Corneal edema secondary to contact lens			H18.21*	Corneal edema secondary to contact lens			H18.21*	Corneal edema secondary to contact lens			H18.21*	Corneal edema secondary to contact lens			H18.21*	Corneal edema secondary to contact lens			H18.21*	Corneal edema secondary to contact lens			H18.21*	Corneal edema secondary to contact lens			H18.21*	Corneal edema secondary to contact lens			H18.21*	Corneal edema secondary to contact lens			H18.21*	Corneal edema secondary to contact lens			H18.21*	Corneal edema secondary to contact lens			H18.21*	Corneal edema secondary to contact lens			H18.21*	Corneal edema secondary to contact lens			H18.21*	Corneal edema secondary to contact lens			H18.21*	Corneal edema secondary to contact lens			H18.21*	Corneal edema secondary to contact lens			H18.21*	Corneal edema secondary to contact lens			H18.21*	Corneal edema secondary to contact lens			H18.21*	Corneal edema secondary to contact lens			H18.21*	Corneal edema secondary to contact lens			H18.21*	Corneal edema secondary to contact lens			H18.21*	Corneal edema secondary to contact lens			H18.21*	Corneal edema secondary to contact lens			H18.21*	Corneal edema secondary to contact lens			H18.21*	Corneal edema secondary to contact lens			H18.21*	Corneal edema secondary to contact lens			H18.21*	Corneal edema secondary to contact lens			H18.21*	Corneal edema secondary to contact lens			H18.21*	Corneal edema secondary to contact lens			H18.21*	Corneal edema secondary to contact lens			H18.21*	Corneal edema secondary to contact lens			H18.21*	Corneal edema secondary to contact lens			H18.21*	Corneal edema secondary to contact lens			H18.21*	Corneal edema secondary to contact lens			H18.21*	Corneal edema secondary to contact lens			H18.21*	Corneal edema secondary to contact lens			H18.21*	Corneal edema secondary to contact lens			H18.21*	Corneal edema secondary to contact lens			H18.21*	Corneal edema secondary to contact lens			H18.21*	Corneal edema secondary to contact lens			H18.21*	Corneal edema secondary to contact lens			H18.21*	Corneal edema secondary to contact lens			H18.21*	Corneal edema secondary to contact lens			H18.21*	Corneal edema secondary to contact lens			H18.21*	Corneal edema secondary to contact lens			H18.21*	Corneal edema secondary to contact lens			H18.21*	Corneal edema secondary to contact lens			H18.21*	Corneal edema secondary to contact lens			H18.21*	Corneal edema secondary to contact lens			H18.21*	Corneal edema secondary to contact lens			H18.21*	Corneal edema secondary to contact lens			H18.21*	Corneal edema secondary to contact lens			H18.21*	Corneal edema secondary to contact lens			H18.21*	Corneal edema secondary to contact lens			H18.21*	Corneal edema secondary to contact lens			H18.21*	Corneal edema secondary to contact lens			H18.21*	Corneal edema secondary to contact lens			H18.21*	Corneal edema secondary to contact lens			H18.21*	Corneal edema secondary to contact lens			H18.21*	Corneal edema secondary to contact lens			H18.21*	Corneal edema secondary to contact lens			H18.21*	Corneal edema secondary to contact lens			H18.21*	Corneal edema secondary to contact lens			H18.21*	Corneal edema secondary to contact lens			H18.21*	Corneal edema secondary to contact lens			H18.21*	Corneal edema secondary to contact lens			H18.21*	Corneal edema secondary to contact lens			H18.21*	Corneal edema secondary to contact lens			H18.21*	Corneal edema secondary to contact lens			H18.21*	Corneal edema secondary to contact lens			H18.21*	Corneal edema secondary to contact lens			H18.21*	Corneal edema secondary to contact lens			H18.21*	Corneal edema secondary to contact lens			H18.21*	Corneal edema secondary to contact lens			H18.21*	Corneal edema secondary to contact lens			H18.21*	Corneal edema secondary to contact lens			H18.21*	Corneal edema secondary to contact lens			H18.21*	Corneal edema secondary to contact lens			H18.21*	Corneal edema secondary to contact lens			H18.21*	Corneal edema secondary to contact lens			H18.21*	Corneal edema secondary to contact lens			H18.21*	Corneal edema secondary to contact lens			H18.21*	Corneal edema secondary to contact lens			H18.21*	Corneal edema secondary to contact lens			H18.21*	Corneal edema secondary to contact lens			H18.21*	Corneal edema secondary to contact lens			H18.21*	Corneal edema secondary to contact lens			H18.21*	Corneal edema secondary to contact lens			H18.21*	Corneal edema secondary to contact lens			H18.21*	Corneal edema secondary to contact lens			H18.21*	Corneal edema secondary to contact lens			H18.21*	Corneal edema secondary to contact lens			H18.21*	Corneal edema secondary to contact lens			H18.21*	Corneal edema secondary to contact lens			H18.21*	Corneal edema secondary to contact lens			H18.21*	Corneal edema secondary to contact lens			H18.21*	Corneal edema secondary to contact lens			H18.21*	Corneal edema secondary to contact lens			H18.21*	Corneal edema secondary to contact lens			H18.21*	Corneal edema secondary to contact lens			H18.21*	Corneal edema secondary to contact lens			H18.21*	Corneal edema secondary to contact lens			H18.21*	Corneal edema secondary to contact lens			H18.21*	Corneal edema secondary to contact lens			H18.21*	Corneal edema secondary to contact lens			H18.21*	Corneal edema secondary to contact lens			H18.21*	Corneal edema secondary to contact lens			H18.21*	Corneal edema secondary to contact lens			H18.21*	Corneal edema secondary to contact lens			H18.21*	Corneal edema secondary to contact lens			H18.21*	Corneal edema secondary to contact lens			H18.21*	Corneal edema secondary to contact lens			H18.21*	Corneal edema secondary to contact lens			H18.21*	Corneal edema secondary to contact lens			H18.21*	Corneal edema secondary to contact lens			H18.21*	Corneal edema secondary to contact lens			H18.21*	Corneal edema secondary to contact lens			H18.21*	Corneal edema secondary to contact lens			H18.21*	Corneal edema secondary to contact lens			H18.21*	Corneal edema secondary to contact lens			H18.21*	Corneal edema secondary to contact lens			H18.21*	Corneal edema secondary to contact lens			H18.21*	Corneal edema secondary to contact lens			H18.21*	Corneal edema secondary to contact lens			H18.21*	Corneal edema secondary to contact lens			H18.21*	Corneal edema secondary to contact lens			H18.21*	Corneal edema secondary to contact lens			H18.21*	Corneal edema secondary to contact lens			H18.21*	Corneal edema secondary to contact lens			H18.21*	Corneal edema secondary to contact lens			H18.21*	Corneal edema secondary to contact lens			H18.21*	Corneal edema secondary to contact lens			H18.21*	Corneal edema secondary to contact lens			H18.21*	Corneal edema secondary to contact lens			H18.21*	Corneal edema secondary to contact lens			H18.21*	Corneal edema secondary to contact lens			H18.21*	Corneal edema secondary to contact lens			H18.21*	Corneal edema secondary to contact lens			H18.21*	Corneal edema secondary to contact lens			H18.21*	Corneal edema secondary to contact lens			H18.21*	Corneal edema secondary to contact lens			H18.21*	Corneal edema secondary to contact lens			H18.21*	Corneal edema secondary to contact lens			H18.21*	Corneal edema secondary to contact lens			H18.21*	Corneal edema secondary to contact lens			H18.21*	Corneal edema secondary to contact lens			H18.21*	Corneal edema secondary to contact lens			H18.21*	Corneal edema secondary to contact lens			H18.21*	Corneal edema secondary to contact lens			H18.21*	Corneal edema secondary to contact lens			H18.21*	Corneal edema secondary to contact lens			H18.21*	Corneal edema secondary to contact lens			H18.21*	Corneal edema secondary to contact lens			H18.21*	Corneal edema secondary to contact lens			H18.21*	Corneal edema secondary to contact lens			H18.21*	Corneal edema secondary to contact lens			H18.21*	Corneal edema secondary to contact lens			H18.21*	Corneal edema secondary to contact lens			H18.21*	Corneal edema secondary to contact lens			H18.21*	Corneal edema secondary to contact lens			H18.21*	Corneal edema secondary to contact lens			H18.21*	Corneal edema secondary to contact lens			H18.21*	Corneal edema secondary to contact lens			H18.21*	Corneal edema secondary to contact lens			H18.21*	Corneal edema secondary to contact lens			H18.21*	Corneal edema secondary to contact lens			H18.21*	Corneal edema secondary to contact lens			H18.21*	Corneal edema secondary to contact lens			H18.21*	Corneal edema secondary to contact lens			H18.21*	Corneal edema secondary to contact lens			H18.21*	Corneal edema secondary to contact lens			H18.21*	Corneal edema secondary to contact lens			H18.21*	Corneal edema secondary to contact lens			H18.21*	Corneal edema secondary to contact lens			H18.21*	Corneal edema secondary to contact lens			H18.21*	Corneal edema secondary to contact lens			H18.21*	Corneal edema secondary to contact lens			H18.21*	Corneal edema secondary to contact lens			H18.21*	Corneal edema secondary to contact lens			H18.21*	Corneal edema secondary to contact lens			H18.21*	Corneal edema secondary to contact lens			H18.21*	Corneal edema secondary to contact lens			H18.21*	Corneal edema secondary to contact lens			H18.21*	Corneal edema secondary to contact lens			H18.21*	Corneal edema secondary to contact lens			H18.21*	Corneal edema secondary to contact lens			H18.21*	Corneal edema secondary to contact lens			H18.21*	Corneal edema secondary to contact lens			H18.21*	Corneal edema secondary to contact lens			H18.21*	Corneal edema secondary to contact lens			H18.21*	Corneal edema secondary to contact lens			H18.21*	Corneal edema secondary to contact lens			H18.21*	Corneal edema secondary to contact lens			H18.21*	Corneal edema secondary to contact lens			H18.21*	Corneal edema secondary to contact lens			H18.21*	Corneal edema secondary to contact lens			H18.21*	Corneal edema secondary to contact lens			H18.21*	Corneal edema secondary to contact lens			H18.21*	Corneal edema secondary to contact lens			H18.21*	Corneal edema secondary to contact lens			H18.21*	Corneal edema secondary to contact lens			H18.21*	Corneal edema secondary to contact lens			H18.21*	Corneal edema secondary to contact lens			H18.21*	Corneal edema secondary to contact lens			H18.21*	Corneal edema secondary to contact lens			H18.21*	Corneal edema secondary to contact lens			H18.21*	Corneal edema secondary to contact lens			H18.21*	Corneal edema secondary to contact lens			H18.21*	Corneal edema secondary to contact lens			H18.21*	Corneal edema secondary to contact lens			H18.21*	Corneal edema secondary to contact lens			H18.21*	Corneal edema secondary to contact lens			H18.21*	Corneal edema secondary to contact lens			H18.21*	Corneal edema secondary to contact lens			H18.21*	Corneal edema secondary to contact lens			H18.21*	Corneal edema secondary to contact lens			H18.21*	Corneal edema secondary to contact lens			H18.21*	Corneal edema secondary to contact lens			H18.21*	Corneal edema secondary to contact lens			H18.21*	Corneal edema secondary to contact lens			H18.21*	Corneal edema secondary to contact lens			H18.21*	Corneal edema secondary to contact lens			H18.21*	Corneal edema secondary to contact lens			H18.21*	Corneal edema secondary to contact lens			H18.21*	Corneal edema secondary to contact lens			H18.21*	Corneal edema secondary to contact lens			H18.21*	Corneal edema secondary to contact lens			H18.21*	Corneal edema secondary to contact lens			H18.21*	Corneal edema secondary to contact lens			H18.21*	Corneal edema secondary to contact lens			H18.21*	Corneal edema secondary to contact lens			H18.21*	Corneal edema secondary to contact lens			H18.21*	Corneal edema secondary to contact lens			H18.21*	Corneal edema secondary to contact lens			H18.21*	Corneal edema secondary to contact lens			H18.21*	Corneal edema secondary to contact lens			H18.21*	Corneal edema secondary to contact lens			H18.21*	Corneal edema secondary to contact lens			H18.21*	Corneal edema secondary to contact lens			H18.21*	Corneal edema secondary to contact lens			H18.21*	Corneal edema secondary to contact lens			H18.21*	Corneal edema secondary to contact lens			H18.21*	Corneal edema secondary to contact lens			H18.21*	Corneal edema secondary to contact lens			H18.21*	Corneal edema secondary to contact lens			H18.21*	Corneal edema secondary to contact lens			H18.21*	Corneal edema secondary to contact lens			H18.21*	Corneal edema secondary to contact lens			H18.21*	Corneal edema secondary to contact lens			H18.21*	Corneal edema secondary to contact lens			H18.21*	Corneal edema secondary to contact lens			H18.21*	Corneal edema secondary to contact lens			H18.21*	Corneal edema secondary to contact lens			H18.21*	Corneal edema secondary to contact lens			H18.21*	Corneal edema secondary to contact lens			H18.21*	Corneal edema secondary to contact lens			H18.21*	Corneal edema secondary to contact lens			H18.21*	Corneal edema secondary to contact lens			H18.21*	Corneal edema secondary to contact lens			H18.21*	Corneal edema secondary to contact lens			H18.21*	Corneal edema secondary to contact lens			H18.21*	Corneal edema secondary to contact lens			H18.21*	Corneal edema secondary to contact lens			H18.21*	Corneal edema secondary to contact lens			H18.21*	Corneal edema secondary to contact lens			H18.21*	Corneal edema secondary to contact lens			H18.21*	Corneal edema secondary to contact lens			H18.21*	Corneal edema secondary to contact lens			H18.21*	Corneal edema secondary to contact lens			H18.21*	Corneal edema secondary to contact lens			H18.21*	Corneal edema secondary to contact lens			H18.21*	Corneal edema secondary to contact lens			H18.21*	Corneal edema secondary to contact lens			H18.21*	Corneal edema secondary to contact lens			H18.21*	Corneal edema secondary to contact lens			H18.21*	Corneal edema secondary to contact lens			H18.21*	Corneal edema secondary to contact lens			H18.21*	Corneal edema secondary to contact lens			H18.21*	Corneal edema secondary to contact lens			H18.21*	Corneal edema secondary to contact lens			H18.21*	Corneal edema secondary to contact lens			H18.21*	Corneal edema secondary to contact lens			H18.21*	Corneal edema secondary to contact lens			H18.21*	Corneal edema secondary to contact lens			H18.21*	Corneal edema secondary to contact lens			H18.21*	Corneal edema secondary to contact lens			H18.21*	Corneal edema secondary to contact lens			H18.21*	Corneal edema secondary to contact lens			H18.21*	Corneal edema secondary to contact lens			H18.21*	Corneal edema secondary to contact lens			H18.21*	Corneal edema secondary to contact lens			H18.21*	Corneal edema secondary to contact lens			H18.21*	Corneal edema secondary to contact lens			H18.21*	Corneal edema secondary to contact lens			H18.21*	Corneal edema secondary to contact lens			H18.21*	Corneal edema secondary to contact lens			H18.21*	Corneal edema secondary to contact lens			H18.21*	Corneal edema secondary to contact lens			H18.21*	Corneal edema secondary to contact lens			H18.21*	Corneal edema secondary to contact lens			H18.21*	Corneal edema secondary to contact lens			H18.21*	Corneal edema secondary to contact lens			H18.21*	Corneal edema secondary to contact lens			H18.21*	Corneal edema secondary to contact lens			H18.21*	Corneal edema secondary to contact lens			H18.21*	Corneal edema secondary to contact lens			H18.21*	Corneal edema secondary to contact lens			H18.21*	Corneal edema secondary to contact lens			H18.21*	Corneal edema secondary to contact lens			H18.21*	Corneal edema secondary to contact lens			H18.21*	Corneal edema secondary to contact lens			H18.21*	Corneal edema secondary to contact lens			H18.21*	Corneal edema secondary to contact lens			H18.21*	Corneal edema secondary to contact lens			H18.21*	Corneal edema secondary to contact lens			H18.21*	Corneal edema secondary to contact lens			H18.21*	Corneal edema secondary to contact lens			H18.21*	Corneal edema secondary to contact lens			H18.21*	Corneal edema secondary to contact lens			H18.21*	Corneal edema secondary to contact lens			H18.21*	Corneal edema secondary to contact lens			H18.21*	Corneal edema secondary to contact lens			H18.21*	Corneal edema secondary to contact lens			H18.21*	Corneal edema secondary to contact lens			H18.21*	Corneal edema secondary to contact lens			H18.21*	Corneal edema secondary to contact lens			H18.21*	Corneal edema secondary to contact lens			H18.21*	Corneal edema secondary to contact lens			H18.21*	Corneal edema secondary to contact lens			H18.21*	Corneal edema secondary to contact lens			H18.21*	Corneal edema secondary to contact lens			H18.21*	Corneal edema secondary to contact lens			H18.21*	Corneal edema secondary to contact lens			H18.21*	Corneal edema secondary to contact lens			H18.21*	Corneal edema secondary to contact lens			H18.21*	Corneal edema secondary to contact lens			H18.21*	Corneal edema secondary to contact lens			H18.21*	Corneal edema secondary to contact lens			H18.21*	Corneal edema secondary to contact lens			H18.21*	Corneal edema secondary to contact lens			H18.21*	Corneal edema secondary to contact lens			H18.21*	Corneal edema secondary to contact lens			H18.21*	Corneal edema secondary to contact lens			H18.21*	Corneal edema secondary to contact lens			H18.21*	Corneal edema secondary to contact lens			H18.21*	Corneal edema secondary to contact lens			H18.21*	Corneal edema secondary to contact lens			H18.21*	Corneal edema secondary to contact lens			H18.21*	Corneal edema secondary to contact lens			H18.21*	Corneal edema secondary to contact lens			H18.21*	Corneal edema secondary to contact lens			H18.21*	Corneal edema secondary to contact lens			H18.21*	Corneal edema secondary to contact lens			H18.21*	Corneal edema secondary to contact lens			H18.21*	Corneal edema secondary to contact lens			H18.21*	Corneal edema secondary to contact lens			H18.21*	Corneal edema secondary to contact lens			H18.21*	Corneal edema secondary to contact lens			H18.21*	Corneal edema secondary to contact lens			H18.21*	Corneal edema secondary to contact lens			H18.21*	Corneal edema secondary to contact lens			H18.21*	Corneal edema secondary to contact lens			H18.21*	Corneal edema secondary to contact lens			H18.21*	Corneal edema secondary to contact lens			H18.21*	Corneal edema secondary to contact lens			H18.21*	Corneal edema secondary to contact lens			H18.21*	Corneal edema secondary to contact lens			H18.21*	Corneal edema secondary to contact lens			H18.21*	Corneal edema secondary to contact lens			H18.21*	Corneal edema secondary to contact lens			H18.21*	Corneal edema secondary to contact lens			H18.21*	Corneal edema secondary to contact lens			H18.21*	Corneal edema secondary to contact lens			H18.21*	Corneal edema secondary to contact lens			H18.21*	Corneal edema secondary to contact lens			H18.21*	Corneal edema secondary to contact lens			H18.21*	Corneal edema secondary to contact lens			H18.21*	Corneal edema secondary to contact lens			H18.21*	Corneal edema secondary to contact lens			H18.21*	Corneal edema secondary to contact lens			H18.21*	Corneal edema secondary to contact lens			H18.21*	Corneal edema secondary to contact lens			H18.21*	Corneal edema secondary to contact lens			H18.21*	Corneal edema secondary to contact lens			H18.21*	Corneal edema secondary to contact lens			H18.21*	Corneal edema secondary to contact lens			H18.21*	Corneal edema secondary to contact lens			H18.21*	Corneal edema secondary to contact lens			H18.21*	Corneal edema secondary to contact lens			H18.21*	Corneal edema secondary to contact lens			H18.21*	Corneal edema secondary to contact lens			H18.21*	Corneal edema secondary to contact lens			H18.21*	Corneal edema secondary to contact lens			H18.21*	Corneal edema secondary to contact lens			H18.21*	Corneal edema secondary to contact lens			H18.21*	Corneal edema secondary to contact lens			H18.21*	Corneal edema secondary to contact lens			H18.21*	Corneal edema secondary to contact lens			H18.21*	Corneal edema secondary to contact lens			H18.21*	Corneal edema secondary to contact lens			H18.21*	Corneal edema secondary to contact lens			H18.21*	Corneal edema secondary to contact lens			H18.21*	Corneal edema secondary to contact lens			H18.21*	Corneal edema secondary to contact lens			H18.21*	Corneal edema secondary to contact lens			H18.21*	Corneal edema secondary to contact lens			H18.21*	Corneal edema secondary to contact lens			H18.21*	Corneal edema secondary to contact lens			H18.21*	Corneal edema secondary to contact lens			H18.21*	Corneal edema secondary to contact lens			H18.21*	Corneal edema secondary to contact lens			H18.21*	Corneal edema secondary to contact lens			H18.21*	Corneal edema secondary to contact lens			H18.21*	Corneal edema secondary to contact lens			H18.21*	Corneal edema secondary to contact lens			H18.21*	Corneal edema secondary to contact lens			H18.21*	Corneal edema secondary to contact lens			H18.21*	Corneal edema secondary to contact lens			H18.21*	Corneal edema secondary to contact lens			H18.21*	Corneal edema secondary to contact lens			H18.21*	Corneal edema secondary to contact lens			H18.21*	Corneal edema secondary to contact lens			H18.21*	Corneal edema secondary to contact lens			H18.21*	Corneal edema secondary to contact lens			H18.21*	Corneal edema secondary to contact lens			H18.21*	Corneal edema secondary to contact lens			H18.21*	Corneal edema secondary to contact lens			H18.21*	Corneal edema secondary to contact lens			H18.21*	Corneal edema secondary to contact lens			H18.21*	Corneal edema secondary to contact lens			H18.21*	Corneal edema secondary to contact lens			H18.21*	Corneal edema secondary to contact lens			H18.21*	Corneal edema secondary to contact lens			H18.21*	Corneal edema secondary to contact lens			H18.21*	Corneal edema secondary to contact lens			H18.21*	Corneal edema secondary to contact lens			H18.21*	Corneal edema secondary to contact lens			H18.21*	Corneal edema secondary to contact lens			H18.21*	Corneal edema secondary to contact lens			H18.21*	Corneal edema secondary to contact lens			H18.21*	Corneal edema secondary to contact lens			H18.21*	Corneal edema secondary to contact lens			H18.21*	Corneal edema secondary to contact lens			H18.21*	Corneal edema secondary to contact lens			H18.21*	Corneal edema secondary to contact lens			H18.21*	Corneal edema secondary to contact lens			H18.21*	Corneal edema secondary to contact lens			H18.21*	Corneal edema secondary to contact lens			H18.21*	Corneal edema secondary to contact lens			H18.21*	Corneal edema secondary to contact lens			H18.21*	Corneal edema secondary to contact lens			H18.21*	Corneal edema secondary to contact lens			H18.21*	Corneal edema secondary to contact lens			H18.21*	Corneal edema secondary to contact lens			H18.21*	Corneal edema secondary to contact lens			H18.21*	Corneal edema secondary to contact lens			H18.21*	Corneal edema secondary to contact lens			H18.21*	Corneal edema secondary to contact lens			H18.21*	Corneal edema secondary to contact lens			H18.21*	Corneal edema secondary to contact lens			H18.21*	Corneal edema secondary to contact lens			H18.21*	Corneal edema secondary to contact lens			H18.21*	Corneal edema secondary to contact lens			H18.21*	Corneal edema secondary to contact lens			H18.21*	Corneal edema secondary to contact lens			H18.21*	Corneal edema secondary to contact lens			H18.21*	Corneal edema secondary to contact lens			H18.21*	Corneal edema secondary to contact lens			H18.21*	Corneal edema secondary to contact lens			H18.21*	Corneal edema secondary to contact lens			H18.21*	Corneal edema secondary to contact lens			H18.21*	Corneal edema secondary to contact lens			H18.21*	Corneal edema secondary to contact lens			H18.21*	Corneal edema secondary to contact lens			H18.21*	Corneal edema secondary to contact lens			H18.21*	Corneal edema secondary to contact lens			H18.21*	Corneal edema secondary to contact lens			H18.21*	Corneal edema secondary to contact lens			H18.21*	Corneal edema secondary to contact lens			H18.21*	Corneal edema secondary to contact lens			H18.21*	Corneal edema secondary to contact lens			H18.21*	Corneal edema secondary to contact lens			H18.21*	Corneal edema secondary to contact lens			H18.21*	Corneal edema secondary to contact lens			H18.21*	Corneal edema secondary to contact lens			H18.21*	Corneal edema secondary to contact lens			H18.21*	Corneal edema secondary to contact lens			H18.21*	Corneal edema secondary to contact lens			H18.21*	Corneal edema secondary to contact lens			H18.21*	Corneal edema secondary to contact lens			H18.21*	Corneal edema secondary to contact lens			H18.21*	Corneal edema secondary to contact lens			H18.21*	Corneal edema secondary to contact lens			H18.21*	Corneal edema secondary to contact lens			H18.21*	Corneal edema secondary to contact lens			H18.21*	Corneal edema secondary to contact lens			H18.21*	Corneal edema secondary to contact lens			H18.21*	Corneal edema secondary to contact lens			H18.21*	Corneal edema secondary to contact lens			H18.21*	Corneal edema secondary to contact lens			H18.21*	Corneal edema secondary to contact lens			H18.21*	Corneal edema secondary to contact lens			H18.21*	Corneal edema secondary to contact lens			H18.21*	Corneal edema secondary to contact lens			H18.21*	Corneal edema secondary to contact lens			H18.21*	Corneal edema secondary to contact lens			H18.21*	Corneal edema secondary to contact lens			H18.21*	Corneal edema secondary to contact lens			H18.21*	Corneal edema secondary to contact lens			H18.21*	Corneal edema secondary to contact lens			H18.21*	Corneal edema secondary to contact lens			H18.21*	Corneal edema secondary to contact lens			H18.21*	Corneal edema secondary to contact lens			H18.21*	Corneal edema secondary to contact lens			H18.21*	Corneal edema secondary to contact lens			H18.21*	Corneal edema secondary to contact lens			H18.21*	Corneal edema secondary to contact lens			H18.21*	Corneal edema secondary to contact lens			H18.21*	Corneal edema secondary to contact lens			H18.21*	Corneal edema secondary to contact lens			H18.21*	Corneal edema secondary to contact lens			H18.21*	Corneal edema secondary to contact lens			H18.21*	Corneal edema secondary to contact lens			H18.21*	Corneal edema secondary to contact lens			H18.21*	Corneal edema secondary to contact lens			H18.21*	Corneal edema secondary to contact lens			H18.21*	Corneal edema secondary to contact lens			H18.21*	Corneal edema secondary to contact lens			H18.21*	Corneal edema secondary to contact lens			H18.21*	Corneal edema secondary to contact lens			H18.21*	Corneal edema secondary to contact lens			H18.21*	Corneal edema secondary to contact lens			H18.21*	Corneal edema secondary to contact lens			H18.21*	Corneal edema secondary to contact lens			H18.21*	Corneal edema secondary to contact lens			H18.21*	Corneal edema secondary to contact lens			H18.21*	Corneal edema secondary to contact lens			H18.21*	Corneal edema secondary to contact lens			H18.21*	Corneal edema secondary to contact lens			H18.21*	Corneal edema secondary to contact lens			H18.21*	Corneal edema secondary to contact lens			H18.21*	Corneal edema secondary to contact lens			H18.21*	Corneal edema secondary to contact lens			H18.21*	Corneal edema secondary to contact lens			H18.21*	Corneal edema secondary to contact lens			H18.21*	Corneal edema secondary to contact lens			H18.21*	Corneal edema secondary to contact lens			H18.21*	Corneal edema secondary to contact lens			H18.21*	Corneal edema secondary to contact lens			H18.21*	Corneal edema secondary to contact lens			H18.21*	Corneal edema secondary to contact lens			H18.21*	Corneal edema secondary to contact lens			H18.21*	Corneal edema secondary to contact lens			H18.21*	Corneal edema secondary to contact lens			H18.21*	Corneal edema secondary to contact lens			H18.21*	Corneal edema secondary to contact lens			H18.21*	Corneal edema secondary to contact lens			H18.21*	Corneal edema secondary to contact lens			H18.21*	Corneal edema secondary to contact lens			H18.21*	Corneal edema secondary to contact lens			H18.21*	Corneal edema secondary to contact lens			H18.21*	Corneal edema secondary to contact lens			H18.21*	Corneal edema secondary to contact lens			H18.21*	Corneal edema secondary to contact lens			H18.21*	Corneal edema secondary to contact lens			H18.21*	Corneal edema secondary to contact lens			H18.21*	Corneal edema secondary to contact lens			H18.21*	Corneal edema secondary to contact lens			H18.21*	Corneal edema secondary to contact lens			H18.21*	Corneal edema secondary to contact lens			H18.21*	Corneal edema secondary to contact lens			H18.21*	Corneal edema secondary to contact lens			H18.21*	Corneal edema secondary to contact lens			H18.21*	Corneal edema secondary to contact lens			H18.21*	Corneal edema secondary to contact lens			H18.21*	Corneal edema secondary to contact lens			H18.21*	Corneal edema secondary to contact lens			H18.21*	Corneal edema secondary to contact lens			H18.21*	Corneal edema secondary to contact lens			H18.21*	Corneal edema secondary to contact lens			H18.21*	Corneal edema secondary to contact lens			H18.21*	Corneal edema secondary to contact lens			H18.21*	Corneal edema secondary to contact lens			H18.21*	Corneal edema secondary to contact lens			H18.21*	Corneal edema secondary to contact lens			H18.21*	Corneal edema secondary to contact lens			H18.21*	Corneal edema secondary to contact lens			H18.21*	Corneal edema secondary to contact lens			H18.21*	Corneal edema secondary to contact lens			H18.21*	Corneal edema secondary to contact lens			H18.21*	Corneal edema secondary to contact lens			H18.21*	Corneal edema secondary to contact lens			H18.21*	Corneal edema secondary to contact lens			H18.21*	Corneal edema secondary to contact lens			H18.21*	Corneal edema secondary to contact lens			H18.21*	Corneal edema secondary to contact lens			H18.21*	Corneal edema secondary to contact lens			H18.21*	Corneal edema secondary to contact lens			H18.21*	Corneal edema secondary to contact lens			H18.21*	Corneal edema secondary to contact lens			H18.21*	Corneal edema secondary to contact lens			H18.21*	Corneal edema secondary to contact lens			H18.21*	Corneal edema secondary to contact lens			H18.21*	Corneal edema secondary to contact lens			H18.21*	Corneal edema secondary to contact lens			H18.21*	Corneal edema secondary to contact lens			H18.21*	Corneal edema secondary to contact lens			H18.21*	Corneal edema secondary to contact lens			H18.21*	Corneal edema secondary to contact lens			H18.21*	Corneal edema secondary to contact lens			H18.21*	Corneal edema secondary to contact lens			H18.21*	Corneal edema secondary to contact lens			H18.21*	Corneal edema secondary to contact lens			H18.21*	Corneal edema secondary to contact lens			H18.21*	Corneal edema secondary to contact lens			H18.21*	Corneal edema secondary to contact lens			H18.21*	Corneal edema secondary to contact lens			H18.21*	Corneal edema secondary to contact lens			H18.21*	Corneal edema secondary to contact lens			H18.21*	Corneal edema secondary to contact lens			H18.21*	Corneal edema secondary to contact lens			H18.21*	Corneal edema secondary to contact lens			H18.21*	Corneal edema secondary to contact lens			H18.21*	Corneal edema secondary to contact lens			H18.21*	Corneal edema secondary to contact lens			H18.21*	Corneal edema secondary to contact lens			H18.21*	Corneal edema secondary to contact lens			H18.21*	Corneal edema secondary to contact lens			H18.21*	Corneal edema secondary to contact lens			H18.21*	Corneal edema secondary to contact lens			H18.21*	Corneal edema secondary to contact lens			H18.21*	Corneal edema secondary to contact lens			H18.21*	Corneal edema secondary to contact lens			H18.21*	Corneal edema secondary to contact lens			H18.21*	Corneal edema secondary to contact lens			H18.21*	Corneal edema secondary to contact lens			H18.21*	Corneal edema secondary to contact lens			H18.21*	Corneal edema secondary to contact lens			H18.21*	Corneal edema secondary to contact lens			H18.21*	Corneal edema secondary to contact lens			H18.21*	Corneal edema secondary to contact lens			H18.21*	Corneal edema secondary to contact lens			H18.21*	Corneal edema secondary to contact lens			H18.21*	Corneal edema secondary to contact lens			H18.21*	Corneal edema secondary to contact lens			H18.21*	Corneal edema secondary to contact lens			H18.21*	Corneal edema secondary to contact lens			H18.21*	Corneal edema secondary to contact lens			H18.21*	Corneal edema secondary to contact lens			H18.21*	Corneal edema secondary to contact lens			H18.21*	Corneal edema secondary to contact lens			H18.21*	Corneal edema secondary to contact lens			H18.21*	Corneal edema secondary to contact lens			H18.21*	Corneal edema secondary to contact lens			H18.21*	Corneal edema secondary to contact lens			H18.21*	Corneal edema secondary to contact lens			H18.21*	Corneal edema secondary to contact lens			H18.21*	Corneal edema secondary to contact lens			H18.21*	Corneal edema secondary to contact lens			H18.21*	Corneal edema secondary to contact lens			H18.21*	Corneal edema secondary to contact lens			H18.21*	Corneal edema secondary to contact lens			H18.21*	Corneal edema secondary to contact lens			H18.21*	Corneal edema secondary to contact lens			H18.21*	Corneal edema secondary to contact lens			H18.21*	Corneal edema secondary to contact lens			H18.21*	Corneal edema secondary to contact lens			H18.21*	Corneal edema secondary to contact lens			H18.21*	Corneal edema secondary to contact lens			H18.21*	Corneal edema secondary to contact lens			H18.21*	Corneal edema secondary to contact lens			H18.21*	Corneal edema secondary to contact lens			H18.21*	Corneal edema secondary to contact lens			H18.21*	Corneal edema secondary to contact lens			H18.21*	Corneal edema secondary to contact lens			H18.21*	Corneal edema secondary to contact lens			H18.21*	Corneal edema secondary to contact lens			H18.21*	Corneal edema secondary to contact lens			H18.21*	Corneal edema secondary to contact lens			H18.21*	Corneal edema secondary to contact lens			H18.21*	Corneal edema secondary to contact lens			H18.21*	Corneal edema secondary to contact lens			H18.21*	Corneal edema secondary to contact lens			H18.21*	Corneal edema secondary to contact lens			H18.21*	Corneal edema secondary to contact lens			H18.21*	Corneal edema secondary to contact lens			H18.21*	Corneal edema secondary to contact lens			H18.21*	Corneal edema secondary to contact lens			H18.21*	Corneal edema secondary to contact lens			H18.21*	Corneal edema secondary to contact lens			H18.21*	Corneal edema secondary to contact lens			H18.21*	Corneal edema secondary to contact lens			H18.21*	Corneal edema secondary to contact lens			H18.21*	Corneal edema secondary to contact lens			H18.21*	Corneal edema secondary to contact lens			H18.21*	Corneal edema secondary to contact lens			H18.21*	Corneal edema secondary to contact lens			H18.21*	Corneal edema secondary to contact lens			H18.21*	Corneal edema secondary to contact lens			H18.21*	Corneal edema secondary to contact lens			H18.21*	Corneal edema secondary to contact lens			H18.21*	Corneal edema secondary to contact lens			H18.21*	Corneal edema secondary to contact lens			H18.21*	Corneal edema secondary to contact lens			H18.21*	Corneal edema secondary to contact lens			H18.21*	Corneal edema secondary to contact lens			H18.21*	Corneal edema secondary to contact lens			H18.21*	Corneal edema secondary to contact lens			H18.21*	Corneal edema secondary to contact lens			H18.21*	Corneal edema secondary to contact lens			H18.21*	Corneal edema secondary to contact lens			H18.21*	Corneal edema secondary to contact lens			H18.21*	Corneal edema secondary to contact lens			H18.21*	Corneal edema secondary to contact lens			H18.21*	Corneal edema secondary to contact lens			H18.21*	Corneal edema secondary to contact lens			H18.21*	Corneal edema secondary to contact lens			H18.21*	Corneal edema secondary to contact lens			H18.21*	Corneal edema secondary to contact lens			H18.21*	Corneal edema secondary to contact lens			H18.21*	Corneal edema secondary to contact lens			H18.21*	Corneal edema secondary to contact lens			H18.21*	Corneal edema secondary to contact lens			H18.21*	Corneal edema secondary to contact lens			H18.21*	Corneal edema secondary to contact lens			H18.21*	Corneal edema secondary to contact lens			H18.21*	Corneal edema secondary to contact lens			H18.21*	Corneal edema secondary to contact lens			H18.21*	Corneal edema secondary to contact lens			H18.21*	Corneal edema secondary to contact lens			H18.21*	Corneal edema secondary to contact lens			H18.21*	Corneal edema secondary to contact lens			H18.21*	Corneal edema secondary to contact lens			H18.21*	Corneal edema secondary to contact lens			H18.21*	Corneal edema secondary to contact lens			H18.21*	Corneal edema secondary to contact lens			H18.21*	Corneal edema secondary to contact lens			H18.21*	Corneal edema secondary to contact lens			H18.21*	Corneal edema secondary to contact lens			H18.21*	Corneal edema secondary to contact lens			H18.21*	Corneal edema secondary to contact lens			H18.21*	Corneal edema secondary to contact lens			H18.21*	Corneal edema secondary to contact lens			H18.21*	Corneal edema secondary to contact lens			H18.21*	Corneal edema secondary to contact lens			H18.21*	Corneal edema secondary to contact lens			H18.21*	Corneal edema secondary to contact lens			H18.21*	Corneal edema secondary to contact lens			H18.21*	Corneal edema secondary to contact lens			H18.21*	Corneal edema secondary to contact lens			H18.21*	Corneal edema secondary to contact lens			H18.21*	Corneal edema secondary to contact lens			H18.21*	Corneal edema secondary to contact lens			H18.21*	Corneal edema secondary to contact lens			H18.21*	Corneal edema secondary to contact lens			H18.21*	Corneal edema secondary to contact lens			H18.21*	Corneal edema secondary to contact lens			H18.21*	Corneal edema secondary to contact lens			H18.21*	Corneal edema secondary to contact lens			H18.21*	Corneal edema secondary to contact lens			H18.21*	Corneal edema secondary to contact lens			H18.21*	Corneal edema secondary to contact lens			H18.21*	Corneal edema secondary to contact lens			H18.21*	Corneal edema secondary to contact lens			H18.21*	Corneal edema secondary to contact lens			H18.21*	Corneal edema secondary to contact lens			H18.21*	Corneal edema secondary to contact lens			H18.21*	Corneal edema secondary to contact lens			H18.21*	Corneal edema secondary to contact lens			H18.21*	Corneal edema secondary to contact lens			H18.21*	Corneal edema secondary to contact lens			H18.21*	Corneal edema secondary to contact lens			H18.21*	Corneal edema secondary to contact lens			H18.21*	Corneal edema secondary to contact lens			H18.21*	Corneal edema secondary to contact lens			H18.21*	Corneal edema secondary to contact lens			H18.21*	Corneal edema secondary to contact lens			H18.21*	Corneal edema secondary to contact lens			H18.21*	Corneal edema secondary to contact lens			H18.21*	Corneal edema secondary to contact lens			H18.21*	Corneal edema secondary to contact lens			H18.21*	Corneal edema secondary to contact lens			H18.21*	Corneal edema secondary to contact lens			H18.21*	Corneal edema secondary to contact lens			H18.21*	Corneal edema secondary to contact lens			H18.21*	Corneal edema secondary to contact lens			H18.21*	Corneal edema secondary to contact lens			H18.21*	Corneal edema secondary to contact lens			H18.21*	Corneal edema secondary to contact lens			H18.21*	Corneal edema secondary to contact lens			H18.21*	Corneal edema secondary to contact lens			H18.21*	Corneal edema secondary to contact lens			H18.21*	Corneal edema secondary to contact lens			H18.21*	Corneal edema secondary to contact lens			H18.21*	Corneal edema secondary to contact lens			H18.21*	Corneal edema secondary to contact lens			H18.21*	Corneal edema secondary to contact lens			H18.21*	Corneal edema secondary to contact lens			H18.21*	Corneal edema secondary to contact lens			H18.21*	Corneal edema secondary to contact lens			H18.21*	Corneal edema secondary to contact lens			H18.21*	Corneal edema secondary to contact lens			H18.21*	Corneal edema secondary to contact lens			H18.21*	Corneal edema secondary to contact lens			H18.21*	Corneal edema secondary to contact lens			H18.21*	Corneal edema secondary to contact lens			H18.21*	Corneal edema secondary to contact lens			H18.21*	Corneal edema secondary to contact lens			H18.21*	Corneal edema secondary to contact lens			H18.21*	Corneal edema secondary to contact lens			H18.21*	Corneal edema secondary to contact lens			H18.21*	Corneal edema secondary to contact lens			H18.21*	Corneal edema secondary to contact lens			H18.21*	Corneal edema secondary to contact lens			H18.21*	Corneal edema secondary to contact lens			H18.21*	Corneal edema secondary to contact lens			H18.21*	Corneal edema secondary to contact lens			H18.21*	Corneal edema secondary to contact lens			H18.21*	Corneal edema secondary to contact lens			H18.21*	Corneal edema secondary to contact lens			H18.21*	Corneal edema secondary to contact lens			H18.21*	Corneal edema secondary to contact lens			H18.21*	Corneal edema secondary to contact lens			H18.21*	Corneal edema secondary to contact lens			H18.21*	Corneal edema secondary to contact lens			H18.21*	Corneal edema secondary to contact lens			H18.21*	Corneal edema secondary to contact lens			H18.21*	Corneal edema secondary to contact lens			H18.21*	Corneal edema secondary to contact lens			H18.21*	Corneal edema secondary to contact lens			H18.21*	Corneal edema secondary to contact lens			H18.21*	Corneal edema secondary to contact lens			H18.21*	Corneal edema secondary to contact lens			H18.21*	Corneal edema secondary to contact lens			H18.21*	Corneal edema secondary to contact lens			H18.21*	Corneal edema secondary to contact lens			H18.21*	Corneal edema secondary to contact lens			H18.21*	Corneal edema secondary to contact lens			H18.21*	Corneal edema secondary to contact lens			H18.21*	Corneal edema secondary to contact lens			H18.21*	Corneal edema secondary to contact lens			H18.21*	Corneal edema secondary to contact lens			H18.21*	Corneal edema secondary to contact lens			H18.21*	Corneal edema secondary to contact lens			H18.21*	Corneal edema secondary to contact lens			H18.21*	Corneal edema secondary to contact lens			H18.21*	Corneal edema secondary to contact lens			H18.21*	Corneal edema secondary to contact lens			H18.21*	Corneal edema secondary to contact lens			H18.21*	Corneal edema secondary to contact lens			H18.21*	Corneal edema secondary to contact lens			H18.21*	Corneal edema secondary to contact lens			H18.21*	Corneal edema secondary to contact lens			H18.21*	Corneal edema secondary to contact lens			H18.21*	Corneal edema secondary to contact lens			H18.21*	Corneal edema secondary to contact lens			H18.21*	Corneal edema secondary to contact lens			H18.21*	Corneal edema secondary to contact lens			H18.21*	Corneal edema secondary to contact lens			H18.21*	Corneal edema secondary to contact lens			H18.21*	Corneal edema secondary to contact lens			H18.21*	Corneal edema secondary to contact lens			H18.21*	Corneal edema secondary to contact lens			H18.21*	Corneal edema secondary to contact lens			H18.21*	Corneal edema secondary to contact lens			H18.21*	Corneal edema secondary to contact lens			H18.21*	Corneal edema secondary to contact lens			H18.21*	Corneal edema secondary to contact lens			H18.21*	Corneal edema secondary to contact lens			H18.21*	Corneal edema secondary to contact lens			H18.21*	Corneal edema secondary to contact lens			H18.21*	Corneal edema secondary to contact lens			H18.21*	Corneal edema secondary to contact lens			H18.21*	Corneal edema secondary to contact lens			H18.21*	Corneal edema secondary to contact lens			H18.21*	Corneal edema secondary to contact lens			H18.21*	Corneal edema secondary to contact lens			H18.21*	Corneal edema secondary to contact lens			H18.21*	Corneal edema secondary to contact lens			H18.21*	Corneal edema secondary to contact lens			H18.21*	Corneal edema secondary to contact lens			H18.21*	Corneal edema secondary to contact lens			H18.21*	Corneal edema secondary to contact lens			H18.21*	Corneal edema secondary to contact lens			H18.21*	Corneal edema secondary to contact lens			H18.21*	Corneal edema secondary to contact lens			H18.21*	Corneal edema secondary to contact lens			H18.21*	Corneal edema secondary to contact lens			H18.21*	Corneal edema secondary to contact lens			H18.21*	Corneal edema secondary to contact lens			H18.21*	Corneal edema secondary to contact lens			H18.21*	Corneal edema secondary to contact lens			H18.21*	Corneal edema secondary to contact lens			H18.21*	Corneal edema secondary to contact lens			H18.21*	Corneal edema secondary to contact lens			H18.21*	Corneal edema secondary to contact lens			H18.21*	Corneal edema secondary to contact lens			H18.21*	Corneal edema secondary to contact lens			H18.21*	Corneal edema secondary to contact lens			H18.21*	Corneal edema secondary to contact lens			H18.21*	Corneal edema secondary to contact lens			H18.21*	Corneal edema secondary to contact lens			H18.21*	Corneal edema secondary to contact lens			H18.21*	Corneal edema secondary to contact lens			H18.21*	Corneal edema secondary to contact lens			H18.21*	Corneal edema secondary to contact lens			H18.21*	Corneal edema secondary to contact lens			H18.21*	Corneal edema secondary to contact lens			H18.21*	Corneal edema secondary to contact lens			H18.21*	Corneal edema secondary to contact lens			H18.21*	Corneal edema secondary to contact lens			H18.21*	Corneal edema secondary to contact lens			H18.21*	Corneal edema secondary to contact lens			H18.21*	Corneal edema secondary to contact lens			H18.21*	Corneal edema secondary to contact lens			H18.21*	Corneal edema secondary to contact lens			H18.21*	Corneal edema secondary to contact lens			H18.21*	Corneal edema secondary to contact lens			H18.21*	Corneal edema secondary to contact lens			H18.21*	Corneal edema secondary to contact lens			H18.21*	Corneal edema secondary to contact lens			H18.21*	Corneal edema secondary to contact lens			H18.21*	Corneal edema secondary to contact lens			H18.21*	Corneal edema secondary to contact lens			H18.21*	Corneal edema secondary to contact lens			H18.21*	Corneal edema secondary to contact lens			H18.21*	Corneal edema secondary to contact lens			H18.21*	Corneal edema secondary to contact lens			H18.21*	Corneal edema secondary to contact lens			H18.21*	Corneal edema secondary to contact lens			H18.21*	Corneal edema secondary to contact lens			H18.21*	Corneal edema secondary to contact lens			H18.21*	Corneal edema secondary to contact lens			H18.21*	Corneal edema secondary to contact lens			H18.21*	Corneal edema secondary to contact lens			H18.21*	Corneal edema secondary to contact lens			H18.21*	Corneal edema secondary to contact lens			H18.21*	Corneal edema secondary to contact lens			H18.21*	Corneal edema secondary to contact lens			H18.21*	Corneal edema secondary to contact lens			H18.21*	Corneal edema secondary to contact lens			H18.21*	Corneal edema secondary to contact lens			H18.21*	Corneal edema secondary to contact lens			H18.21*	Corneal edema secondary to contact lens			H18.21*	Corneal edema secondary to contact lens			H18.21*	Corneal edema secondary to contact lens			H18.21*	Corneal edema secondary to contact lens			H18.21*	Corneal edema secondary to contact lens			H18.21*	Corneal edema secondary to contact lens			H18.21*	Corneal edema secondary to contact lens			H18.21*	Corneal edema secondary to contact lens			H18.21*	Corneal edema secondary to contact lens			H18.21*	Corneal edema secondary to contact lens			H18.21*	Corneal edema secondary to contact lens			H18.21*	Corneal edema secondary to contact lens			H18.21*	Corneal edema secondary to contact lens			H18.21*	Corneal edema secondary to contact lens			H18.21*	Corneal edema secondary to contact lens			H18.21*	Corneal edema secondary to contact lens			H18.21*	Corneal edema secondary to contact lens			H18.21*	Corneal edema secondary to contact lens			H18.21*	Corneal edema secondary to contact lens			H18.21*	Corneal edema secondary to contact lens			H18.21*	Corneal edema secondary to contact lens			H18.21*	Corneal edema secondary to contact lens			H18.21*	Corneal edema secondary to contact lens			H18.21*	Corneal edema secondary to contact lens			H18.21*	Corneal edema secondary to contact lens			H18.21*	Corneal edema secondary to contact lens			H18.21*	Corneal edema secondary to contact lens			H18.21*	Corneal edema secondary to contact lens			H18.21*	Corneal edema secondary to contact lens			H18.21*	Corneal edema secondary to contact lens			H18.21*	Corneal edema secondary to contact lens			H18.21*	Corneal edema secondary to contact lens			H18.21*	Corneal edema secondary to contact lens			H18.21*	Corneal edema secondary to contact lens			H18.21*	Corneal edema secondary to contact lens			H18.21*	Corneal edema secondary to contact lens			H18.21*	Corneal edema secondary to contact lens			H18.21*	Corneal edema secondary to contact lens			H18.21*	Corneal edema secondary to contact lens			H18.21*	Corneal edema secondary to contact lens			H18.21*	Corneal edema secondary to contact lens			H18.21*	Corneal edema secondary to contact lens			H18.21*	Corneal edema secondary to contact lens			H18.21*	Corneal edema secondary to contact lens			H18.21*	Corneal edema secondary to contact lens			H18.21*	Corneal edema secondary to contact lens			H18.21*	Corneal edema secondary to contact lens			H18.21*	Corneal edema secondary to contact lens			H18.21*	Corneal edema secondary to contact lens			H18.21*	Corneal edema secondary to contact lens			H18.21*	Corneal edema secondary to contact lens			H18.21*	Corneal edema secondary to contact lens			H18.21*	Corneal edema secondary to contact lens			H18.21*	Corneal edema secondary to contact lens			H18.21*	Corneal edema secondary to contact lens			H18.21*	Corneal edema secondary to contact lens			H18.21*	Corneal edema secondary to contact lens			H18.21*	Corneal edema secondary to contact lens			H18.21*	Corneal edema secondary to contact lens			H18.21*	Corneal edema secondary to contact lens			H18.21*	Corneal edema secondary to contact lens			H18.21*	Corneal edema secondary to contact lens			H18.21*	Corneal edema secondary to contact lens			H18.21*	Corneal edema secondary to contact lens			H18.21*	Corneal edema secondary to contact lens			H18.21*	Corneal edema secondary to contact lens			H18.21*	Corneal edema secondary to contact lens			H18.21*	Corneal edema secondary to contact lens			H18.21*	Corneal edema secondary to contact lens			H18.21*	Corneal edema secondary to contact lens			H18.21*	Corneal edema secondary to contact lens			H18.21*	Corneal edema secondary to contact lens			H18.21*	Corneal edema secondary to contact lens			H18.21*	Corneal edema secondary to contact lens			H18.21*	Corneal edema secondary to contact lens			H18.21*	Corneal edema secondary to contact lens			H18.21*	Corneal edema secondary to contact lens			H18.21*	Corneal edema secondary to contact lens			H18.21*	Corneal edema secondary to contact lens			H18.21*	Corneal edema secondary to contact lens			H18.21*	Corneal edema secondary to contact lens			H18.21*	Corneal edema secondary to contact lens			H18.21*	Corneal edema secondary to contact lens			H18.21*	Corneal edema secondary to contact lens			H18.21*	Corneal edema secondary to contact lens			H18.21*	Corneal edema secondary to contact lens			H18.21*	Corneal edema secondary to contact lens			H18.21*	Corneal edema secondary to contact lens			H18.21*	Corneal edema secondary to contact lens			H18.21*	Corneal edema secondary to contact lens			H18.21*	Corneal edema secondary to contact lens			H18.21*	Corneal edema secondary to contact lens			H18.21*	Corneal edema secondary to contact lens			H18.21*	Corneal edema secondary to contact lens			H18.21*	Corneal edema secondary to contact lens			H18.21*	Corneal edema secondary to contact lens			H18.21*	Corneal edema secondary to contact lens			H18.21*	Corneal edema secondary to contact lens			H18.21*	Corneal edema secondary to contact lens			H18.21*	Corneal edema secondary to contact lens			H18.21*	Corneal edema secondary to contact lens			H18.21*	Corneal edema secondary to contact lens			H18.21*	Corneal edema secondary to contact lens			H18.21*	Corneal edema secondary to contact lens			H18.21*	Corneal edema secondary to contact lens			H18.21*	Corneal edema secondary to contact lens			H18.21*	Corneal edema secondary to contact lens			H18.21*	Corneal edema secondary to contact lens			H18.21*	Corneal edema secondary to contact lens			H18.21*	Corneal edema secondary to contact lens			H18.21*	Corneal edema secondary to contact lens			H18.21*	Corneal edema secondary to contact lens			H18.21*	Corneal edema secondary to contact lens			H18.21*	Corneal edema secondary to contact lens			H18.21*	Corneal edema secondary to contact lens			H18.21*	Corneal edema secondary to contact lens			H18.21*	Corneal edema secondary to contact lens			H18.21*	Corneal edema secondary to contact lens			H18.21*	Corneal edema secondary to contact lens			H18.21*	Corneal edema secondary to contact lens			H18.21*	Corneal edema secondary to contact lens			H18.21*	Corneal edema secondary to contact lens			H18.21*	Corneal edema secondary to contact lens			H18.21*	Corneal edema secondary to contact lens			H18.21*	Corneal edema secondary to contact lens			H18.21*	Corneal edema secondary to contact lens			H18.21*	Corneal edema secondary to contact lens			H18.21*	Corneal edema secondary to contact lens			H18.21*	Corneal edema secondary to contact lens			H18.21*	Corneal edema secondary to contact lens			H18.21*	Corneal edema secondary to contact lens			H18.21*	Corneal edema secondary to contact lens			H18.21*	Corneal edema secondary to contact lens			H18.21*	Corneal edema secondary to contact lens			H18.21*	Corneal edema secondary to contact lens			H18.21*	Corneal edema secondary to contact lens			H18.21*	Corneal edema secondary to contact lens			H18.21*	Corneal edema secondary to contact lens			H18.21*	Corneal edema secondary to contact lens			H18.21*	Corneal edema secondary to contact lens			H18.21*	Corneal edema secondary to contact lens			H18.21*	Corneal edema secondary to contact lens			H18.21*	Corneal edema secondary to contact lens			H18.21*	Corneal edema secondary to contact lens			H18.21*	Corneal edema secondary to contact lens			H18.21*	Corneal edema secondary to contact lens			H18.21*	Corneal edema secondary to contact lens			H18.21*	Corneal edema secondary to contact lens			H18.21*	Corneal edema secondary to contact lens			H18.21*	Corneal edema secondary to contact lens			H18.21*	Corneal edema secondary to contact lens			H18.21*	Corneal edema secondary to contact lens			H18.21*	Corneal edema secondary to contact lens			H18.21*	Corneal edema secondary to contact lens			H18.21*	Corneal edema secondary to contact lens			H18.21*	Corneal edema secondary to contact lens			H18.21*	Corneal edema secondary to contact lens			H18.21*	Corneal edema secondary to contact lens			H18.21*	Corneal edema secondary to contact lens			H18.21*	Corneal edema secondary to contact lens			H18.21*	Corneal edema secondary to contact lens			H18.21*	Corneal edema secondary to contact lens			H18.21*	Corneal edema secondary to contact lens			H18.21*	Corneal edema secondary to contact lens			H18.21*	Corneal edema secondary to contact lens			H18.21*	Corneal edema secondary to contact lens			H18.21*	Corneal edema secondary to contact lens			H18.21*	Corneal edema secondary to contact lens			H18.21*	Corneal edema secondary to contact lens			H18.21*	Corneal edema secondary to contact lens			H18.21*	Corneal edema secondary to contact lens			H18.21*	Corneal edema secondary to contact lens			H18.21*	Corneal edema secondary to contact lens			H18.21*	Corneal edema secondary to contact lens			H18.21*	Corneal edema secondary to contact lens			H18.21*	Corneal edema secondary to contact lens			H18.21*	Corneal edema secondary to contact lens			H18.21*	Corneal edema secondary to contact lens			H18.21*	Corneal edema secondary to contact lens			H18.21*	Corneal edema secondary to contact lens			H18.21*	Corneal edema secondary to contact lens			H18.21*	Corneal edema secondary to contact lens			H18.21*	Corneal edema secondary to contact lens			H18.21*	Corneal edema secondary to contact lens			H18.21*	Corneal edema secondary to contact lens			H18.21*	Corneal edema secondary to contact lens			H18.21*	Corneal edema secondary to contact lens			H18.21*	Corneal edema secondary to contact lens			H18.21*	Corneal edema secondary to contact lens			H18.21*	Corneal edema secondary to contact lens			H18.21*	Corneal edema secondary to contact lens			H18.21*	Corneal edema secondary to contact lens			H18.21*	Corneal edema secondary to contact lens			H18.21*	Corneal edema secondary to contact lens			H18.21*	Corneal edema secondary to contact lens			H18.21*	Corneal edema secondary to contact lens			H18.21*	Corneal edema secondary to contact lens			H18.21*	Corneal edema secondary to contact lens			H18.21*	Corneal edema secondary to contact lens			H18.21*	Corneal edema secondary to contact lens			H18.21*	Corneal edema secondary to contact lens			H18.21*	Corneal edema secondary to contact lens			H18.21*	Corneal edema secondary to contact lens			H18.21*	Corneal edema secondary to contact lens			H18.21*	Corneal edema secondary to contact lens			H18.21*	Corneal edema secondary to contact lens			H18.21*	Corneal edema secondary to contact lens			H18.21*	Corneal edema secondary to contact lens			H18.21*	Corneal edema secondary to contact lens			H18.21*	Corneal edema secondary to contact lens			H18.21*	Corneal edema secondary to contact lens			H18.21*	Corneal edema secondary to contact lens			H18.21*	Corneal edema secondary to contact lens			H18.21*	Corneal edema secondary to contact lens			H18.21*	Corneal edema secondary to contact lens			H18.21*	Corneal edema secondary to contact lens			H18.21*	Corneal edema secondary to contact lens			H18.21*	Corneal edema secondary to contact lens			H18.21*	Corneal edema secondary to contact lens			H18.21*	Corneal edema secondary to contact lens			H18.21*	Corneal edema secondary to contact lens			H18.21*	Corneal edema secondary to contact lens			H18.21*	Corneal edema secondary to contact lens			H18.21*	Corneal edema secondary to contact lens			H18.21*	Corneal edema secondary to contact lens			H18.21*	Corneal edema secondary to contact lens			H18.21*	Corneal edema secondary to contact lens			H18.21*	Corneal edema secondary to contact lens			H18.21*	Corneal edema secondary to contact lens			H18.21*	Corneal edema secondary to contact lens			H18.21*	Corneal edema secondary to contact lens			H18.21*	Corneal edema secondary to contact lens			H18.21*	Corneal edema secondary to contact lens			H18.21*	Corneal edema secondary to contact lens			H18.21*	Corneal edema secondary to contact lens			H18.21*	Corneal edema secondary to contact lens			H18.21*	Corneal edema secondary to contact lens			H18.21*	Corneal edema secondary to contact lens			H18.21*	Corneal edema secondary to contact lens			H18.21*	Corneal edema secondary to contact lens			H18.21*	Corneal edema secondary to contact lens			H18.21*	Corneal edema secondary to contact lens			H18.21*	Corneal edema secondary to contact lens			H18.21*	Corneal edema secondary to contact lens			H18.21*	Corneal edema secondary to contact lens			H18.21*	Corneal edema secondary to contact lens			H18.21*	Corneal edema secondary to contact lens			H18.21*	Corneal edema secondary to contact lens			H18.21*	Corneal edema secondary to contact lens			H18.21*	Corneal edema secondary to contact lens			H18.21*	Corneal edema secondary to contact lens			H18.21*	Corneal edema secondary to contact lens			H18.21*	Corneal edema secondary to contact lens			H18.21*	Corneal edema secondary to contact lens			H18.21*	Corneal edema secondary to contact lens			H18.21*	Corneal edema secondary to contact lens			H18.21*	Corneal edema secondary to contact lens			H18.21*	Corneal edema secondary to contact lens			H18.21*	Corneal edema secondary to contact lens			H18.21*	Corneal edema secondary to contact lens			H18.21*	Corneal edema secondary to contact lens			H18.21*	Corneal edema secondary to contact lens			H18.21*	Corneal edema secondary to contact lens			H18.21*	Corneal edema secondary to contact lens			H18.21*	Corneal edema secondary to contact lens			H18.21*	Corneal edema secondary to contact lens			H18.21*	Corneal edema secondary to contact lens			H18.21*	Corneal edema secondary to contact lens			H18.21*	Corneal edema secondary to contact lens			H18.21*	Corneal edema secondary to contact lens			H18.21*	Corneal edema secondary to contact lens			H18.21*	Corneal edema secondary to contact lens			H18.21*	Corneal edema secondary to contact lens			H18.21*	Corneal edema secondary to contact lens			H18.21*	Corneal edema secondary to contact lens			H18.21*	Corneal edema secondary to contact lens			H18.21*	Corneal edema secondary to contact lens			H18.21*	Corneal edema secondary to contact lens			H18.21*	Corneal edema secondary to contact lens			H18.21*	Corneal edema secondary to contact lens			H18.21*	Corneal edema secondary to contact lens			H18.21*	Corneal edema secondary to contact lens			H18.21*	Corneal edema secondary to contact lens			H18.21*	Corneal edema secondary to contact lens			H18.21*	Corneal edema secondary to contact lens			H18.21*	Corneal edema secondary to contact lens			H18.21*	Corneal edema secondary to contact lens			H18.21*	Corneal edema secondary to contact lens			H18.21*	Corneal edema secondary to contact lens			H18.21*	Corneal edema secondary to contact lens			H18.21*	Corneal edema secondary to contact lens			H18.21*	Corneal edema secondary to contact lens			H18.21*	Corneal edema secondary to contact lens			H18.21*	Corneal edema secondary to contact lens			H18.21*	Corneal edema secondary to contact lens			H18.21*	Corneal edema secondary to contact lens			H18.21*	Corneal edema secondary to contact lens			H18.21*	Corneal edema secondary to contact lens			H18.21*	Corneal edema secondary to contact lens			H18.21*	Corneal edema secondary to contact lens			H18.21*	Corneal edema secondary to contact lens			H18.21*	Corneal edema secondary to contact lens			H18.21*	Corneal edema secondary to contact lens			H18.21*	Corneal edema secondary to contact lens			H18.21*	Corneal edema secondary to contact lens			H18.21*	Corneal edema secondary to contact lens			H18.21*	Corneal edema secondary to contact lens			H18.21*	Corneal edema secondary to contact lens			H18.21*	Corneal edema secondary to contact lens			H18.21*	Corneal edema secondary to contact lens			H18.21*	Corneal edema secondary to contact lens			H18.21*	Corneal edema secondary to contact lens			H18.21*	Corneal edema secondary to contact lens			H18.21*	Corneal edema secondary to contact lens			H18.21*	Corneal edema secondary to contact lens			H18.21*	Corneal edema secondary to contact lens			H18.21*	Corneal edema secondary to contact lens			H18.21*	Corneal edema secondary to contact lens			H18.21*	Corneal edema secondary to contact lens			H18.21*	Corneal edema secondary to contact lens			H18.21*	Corneal edema secondary to contact lens			H18.21*	Corneal edema secondary to contact lens			H18.21*	Corneal edema secondary to contact lens			H18.21*	Corneal edema secondary to contact lens			H18.21*	Corneal edema secondary to contact lens			H18.21*	Corneal edema secondary to contact lens			H18.21*	Corneal edema secondary to contact lens			H18.21*	Corneal edema secondary to contact lens			H18.21*	Corneal edema secondary to contact lens			H18.21*	Corneal edema secondary to contact lens			H18.21*	Corneal edema secondary to contact lens			H18.21*	Corneal edema secondary to contact lens			H18.21*	Corneal edema secondary to contact lens			H18.21*	Corneal edema secondary to contact lens			H18.21*	Corneal edema secondary to contact lens			H18.21*	Corneal edema secondary to contact lens			H18.21*	Corneal edema secondary to contact lens			H18.21*	Corneal edema secondary to contact lens			H18.21*	Corneal edema secondary to contact lens			H18.21*	Corneal edema secondary to contact lens			H18.21*	Corneal edema secondary to contact lens			H18.21*	Corneal edema secondary to contact lens			H18.21*	Corneal edema secondary to contact lens			H18.21*	Corneal edema secondary to contact lens			H18.21*	Corneal edema secondary to contact lens			H18.21*	Corneal edema secondary to contact lens			H18.21*	Corneal edema secondary to contact lens			H18.21*	Corneal edema secondary to contact lens			H18.21*	Corneal edema secondary to contact lens			H18.21*	Corneal edema secondary to contact lens			H18.21*	Corneal edema secondary to contact lens			H18.21*	Corneal edema secondary to contact lens			H18.21*	Corneal edema secondary to contact lens			H18.21*	Corneal edema secondary to contact lens			H18.21*	Corneal edema secondary to contact lens			H18.21*	Corneal edema secondary to contact lens			H18.21*	Corneal edema secondary to contact lens			H18.21*	Corneal edema secondary to contact lens			H18.21*	Corneal edema secondary to contact lens			H18.21*	Corneal edema secondary to contact lens			H18.21*	Corneal edema secondary to contact lens			H18.21*	Corneal edema secondary to contact lens			H18.21*	Corneal edema secondary to contact lens			H18.21*	Corneal edema secondary to contact lens			H18.21*	Corneal edema secondary to contact lens			H18.21*	Corneal edema secondary to contact lens			H18.21*	Corneal edema secondary to contact lens			H18.21*	Corneal edema secondary to contact lens			H18.21*	Corneal edema secondary to contact lens			H18.21*	Corneal edema secondary to contact lens			H18.21*	Corneal edema secondary to contact lens			H18.21*	Corneal edema secondary to contact lens			H18.21*	Corneal edema secondary to contact lens			H18.21*	Corneal edema secondary to contact lens			H18.21*	Corneal edema secondary to contact lens			H18.21*	Corneal edema secondary to contact lens			H18.21*	Corneal edema secondary to contact lens			H18.21*	Corneal edema secondary to contact lens			H18.21*	Corneal edema secondary to contact lens			H18.21*	Corneal edema secondary to contact lens			H18.21*	Corneal edema secondary to contact lens			H18.21*	Corneal edema secondary to contact lens			H18.21*	Corneal edema secondary to contact lens			H18.21*	Corneal edema secondary to contact lens			H18.21*	Corneal edema secondary to contact lens			H18.21*	Corneal edema secondary to contact lens			H18.21*	Corneal edema secondary to contact lens			H18.21*	Corneal edema secondary to contact lens			H18.21*	Corneal edema secondary to contact lens			H18.21*	Corneal edema secondary to contact lens			H18.21*	Corneal edema secondary to contact lens			H18.21*	Corneal edema secondary to contact lens			H18.21*	Corneal edema secondary to contact lens			H18.21*	Corneal edema secondary to contact lens			H18.21*	Corneal edema secondary to contact lens			H18.21*	Corneal edema secondary to contact lens			H18.21*	Corneal edema secondary to contact lens			H18.21*	Corneal edema secondary to contact lens			H18.21*	Corneal edema secondary to contact lens			H18.21*	Corneal edema secondary to contact lens			H18.21*	Corneal edema secondary to contact lens			H18.21*	Corneal edema secondary to contact lens			H18.21*	Corneal edema secondary to contact lens			H18.21*	Corneal edema secondary to contact lens			H18.21*	Corneal edema secondary to contact lens			H18.21*	Corneal edema secondary to contact lens			H18.21*	Corneal edema secondary to contact lens			H18.21*	Corneal edema secondary to contact lens			H18.21*	Corneal edema secondary to contact lens			H18.21*	Corneal edema secondary to contact lens			H18.21*	Corneal edema secondary to contact lens			H18.21*	Corneal edema secondary to contact lens			H18.21*	Corneal edema secondary to contact lens			H18.21*	Corneal edema secondary to contact lens			H18.21*	Corneal edema secondary to contact lens			H18.21*	Corneal edema secondary to contact lens			H18.21*	Corneal edema secondary to contact lens			H18.21*	Corneal edema secondary to contact lens			H18.21*	Corneal edema secondary to contact lens			H18.21*	Corneal edema secondary to contact lens			H18.21*	Corneal edema secondary to contact lens			H18.21*	Corneal edema secondary to contact lens			H18.21*	Corneal edema secondary to contact lens			H18.21*	Corneal edema secondary to contact lens			H18.21*	Corneal edema secondary to contact lens			H18.21*	Corneal edema secondary to contact lens			H18.21*	Corneal edema secondary to contact lens			H18.21*	Corneal edema secondary to contact lens			H18.21*	Corneal edema secondary to contact lens			H18.21*	Corneal edema secondary to contact lens			H18.21*	Corneal edema secondary to contact lens			H18.21*	Corneal edema secondary to contact lens			H18.21*	Corneal edema secondary to contact lens			H18.21*	Corneal edema secondary to contact lens			H18.21*	Corneal edema secondary to contact lens			H18.21*	Corneal edema secondary to contact lens			H18.21*	Corneal edema secondary to contact lens			H18.21*	Corneal edema secondary to contact lens			H18.21*	Corneal edema secondary to contact lens			H18.21*	Corneal edema secondary to contact lens			H18.21*	Corneal edema secondary to contact lens			H18.21*	Corneal edema secondary to contact lens			H18.21*	Corneal edema secondary to contact lens			H18.21*	Corneal edema secondary to contact lens			H18.21*	Corneal edema secondary to contact lens			H18.21*	Corneal edema secondary to contact lens			H18.21*	Corneal edema secondary to contact lens			H18.21*	Corneal edema secondary to contact lens			H18.21*	Corneal edema secondary to contact lens			H18.21*	Corneal edema secondary to contact lens			H18.21*	Corneal edema secondary to contact lens			H18.21*	Corneal edema secondary to contact lens			H18.21*	Corneal edema secondary to contact lens			H18.21*	Corneal edema secondary to contact lens			H18.21*	Corneal edema secondary to contact lens			H18.21*	Corneal edema secondary to contact lens			H18.21*	Corneal edema secondary to contact lens			H18.21*	Corneal edema secondary to contact lens			H18.21*	Corneal edema secondary to contact lens			H18.21*	Corneal edema secondary to contact lens			H18.21*	Corneal edema secondary to contact lens			H18.21*	Corneal edema secondary to contact lens			H18.21*	Corneal edema secondary to contact lens			H18.21*	Corneal edema secondary to contact lens			H18.21*	Corneal edema secondary to contact lens			H18.21*	Corneal edema secondary to contact lens			H18.21*	Corneal edema secondary to contact lens			H18.21*	Corneal edema secondary to contact lens			H18.21*	Corneal edema secondary to contact lens			H18.21*	Corneal edema secondary to contact lens			H18.21*	Corneal edema secondary to contact lens			H18.21*	Corneal edema secondary to contact lens			H18.21*	Corneal edema secondary to contact lens			H18.21*	Corneal edema secondary to contact lens			H18.21*	Corneal edema secondary to contact lens			H18.21*	Corneal edema secondary to contact lens			H18.21*	Corneal edema secondary to contact lens			H18.21*	Corneal edema secondary to contact lens			H18.21*	Corneal edema secondary to contact lens			H18.21*	Corneal edema secondary to contact lens			H18.21*	Corneal edema secondary to contact lens			H18.21*	Corneal edema secondary to contact lens			H18.21*	Corneal edema secondary to contact lens			H18.21*	Corneal edema secondary to contact lens			H18.21*	Corneal edema secondary to contact lens			H18.21*	Corneal edema secondary to contact lens			H18.21*	Corneal edema secondary to contact lens			H18.21*	Corneal edema secondary to contact lens			H18.21*	Corneal edema secondary to contact lens			H18.21*	Corneal edema secondary to contact lens			H18.21*	Corneal edema secondary to contact lens			H18.21*	Corneal edema secondary to contact lens			H18.21*	Corneal edema secondary to contact lens			H18.21*	Corneal edema secondary to contact lens			H18.21*	Corneal edema secondary to contact lens			H18.21*	Corneal edema secondary to contact lens			H18.21*	Corneal edema secondary to contact lens			H18.21*	Corneal edema secondary to contact lens			H18.21*	Corneal edema secondary to contact lens			H18.21*	Corneal edema secondary to contact lens			H18.21*	Corneal edema secondary to contact lens			H18.21*	Corneal edema secondary to contact lens			H18.21*	Corneal edema secondary to contact lens			H18.21*	Corneal edema secondary to contact lens			H18.21*	Corneal edema secondary to contact lens			H18.21*	Corneal edema secondary to contact lens			H18.21*	Corneal edema secondary to contact lens			H18.21*	Corneal edema secondary to contact lens			H18.21*	Corneal edema secondary to contact lens			H18.21*	Corneal edema secondary to contact lens			H18.21*	Corneal edema secondary to contact lens			H18.21*	Corneal edema secondary to contact lens			H18.21*	Corneal edema secondary to contact lens			H18.21*	Corneal edema secondary to contact lens			H18.21*	Corneal edema secondary to contact lens			H18.21*	Corneal edema secondary to contact lens			H18.21*	Corneal edema secondary to contact lens			H18.21*	Corneal edema secondary to contact lens			H18.21*	Corneal edema secondary to contact lens			H18.21*	Corneal edema secondary to contact lens			H18.21*	Corneal edema secondary to contact lens			H18.21*	Corneal edema secondary to contact lens			H18.21*	Corneal edema secondary to contact lens			H18.21*	Corneal edema secondary to contact lens			H18.21*	Corneal edema secondary to contact lens			H18.21*	Corneal edema secondary to contact lens			H18.21*	Corneal edema secondary to contact lens			H18.21*	Corneal edema secondary to contact lens			H18.21*	Corneal edema secondary to contact lens			H18.21*	Corneal edema secondary to contact lens			H18.21*	Corneal edema secondary to contact lens			H18.21*	Corneal edema secondary to contact lens			H18.21*	Corneal edema secondary to contact lens			H18.21*	Corneal edema secondary to contact lens			H18.21*	Corneal edema secondary to contact lens			H18.21*	Corneal edema secondary to contact lens			H18.21*	Corneal edema secondary to contact lens			H18.21*	Corneal edema secondary to contact lens			H18.21*	Corneal edema secondary to contact lens			H18.21*	Corneal edema secondary to contact lens			H18.21*	Corneal edema secondary to contact lens			H18.21*	Corneal edema secondary to contact lens			H18.21*	Corneal edema secondary to contact lens			H18.21*	Corneal edema secondary to contact lens			H18.21*	Corneal edema secondary to contact lens			H18.21*	Corneal edema secondary to contact lens			H18.21*	Corneal edema secondary to contact lens			H18.21*	Corneal edema secondary to contact lens			H18.21*	Corneal edema secondary to contact lens			H18.21*	Corneal edema secondary to contact lens			H18.21*	Corneal edema secondary to contact lens			H18.21*	Corneal edema secondary to contact lens			H18.21*	Corneal edema secondary to contact lens			H18.21*	Corneal edema secondary to contact lens			H18.21*	Corneal edema secondary to contact lens			H18.21*	Corneal edema secondary to contact lens			H18.21*	Corneal edema secondary to contact lens			H18.21*	Corneal edema secondary to contact lens			H18.21*	Corneal edema secondary to contact lens			H18.21*	Corneal edema secondary to contact lens			H18.21*	Corneal edema secondary to contact lens			H18.21*	Corneal edema secondary to contact lens			H18.21*	Corneal edema secondary to contact lens			H18.21*	Corneal edema secondary to contact lens			H18.21*	Corneal edema secondary to contact lens			H18.21*	Corneal edema secondary to contact lens			H18.21*	Corneal edema secondary to contact lens			H18.21*	Corneal edema secondary to contact lens			H18.21*	Corneal edema secondary to contact lens			H18.21*	Corneal edema secondary to contact lens			H18.21*	Corneal edema secondary to contact lens			H18.21*	Corneal edema secondary to contact lens			H18.21*	Corneal edema secondary to contact lens			H18.21*	Corneal edema secondary to contact lens			H18.21*	Corneal edema secondary to contact lens			H18.21*	Corneal edema secondary to contact lens			H18.21*	Corneal edema secondary to contact lens			H18.21*	Corneal edema secondary to contact lens			H18.21*	Corneal edema secondary to contact lens			H18.21*	Corneal edema secondary to contact lens			H18.21*	Corneal edema secondary to contact lens			H18.21*	Corneal edema secondary to contact lens			H18.21*	Corneal edema secondary to contact lens			H18.21*	Corneal edema secondary to contact lens			H18.21*	Corneal edema secondary to contact lens			H18.21*	Corneal edema secondary to contact lens			H18.21*	Corneal edema secondary to contact lens			H18.21*	Corneal edema secondary to contact lens			H18.21*	Corneal edema secondary to contact lens			H18.21*	Corneal edema secondary to contact lens			H18.21*	Corneal edema secondary to contact lens			H18.21*	Corneal edema secondary to contact lens			H18.21*	Corneal edema secondary to contact lens			H18.21*	Corneal edema secondary to contact lens			H18.21*	Corneal edema secondary to contact lens			H18.21*	Corneal edema secondary to contact lens			H18.21*	Corneal edema secondary to contact lens			H18.21*	Corneal edema secondary to contact lens			H18.21*	Corneal edema secondary to contact lens			H18.21*	Corneal edema secondary to contact lens			H18.21*	Corneal edema secondary to contact lens			H18.21*	Corneal edema secondary to contact lens			H18.21*	Corneal edema secondary to contact lens			H18.21*	Corneal edema secondary to contact lens			H18.21*	Corneal edema secondary to contact lens			H18.21*	Corneal edema secondary to contact lens			H18.21*	Corneal edema secondary to contact lens			H18.21*	Corneal edema secondary to contact lens			H18.21*	Corneal edema secondary to contact lens			H18.21*	Corneal edema secondary to contact lens			H18.21*	Corneal edema secondary to contact lens			H18.21*	Corneal edema secondary to contact lens			H18.21*	Corneal edema secondary to contact lens			H18.21*	Corneal edema secondary to contact lens			H18.21*	Corneal edema secondary to contact lens			H18.21*	Corneal edema secondary to contact lens			H18.21*	Corneal edema secondary to contact lens			H18.21*	Corneal edema secondary to contact lens			H18.21*	Corneal edema secondary to contact lens			H18.21*	Corneal edema secondary to contact lens			H18.21*	Corneal edema secondary to contact lens			H18.21*	Corneal edema secondary to contact lens			H18.21*	Corneal edema secondary to contact lens			H18.21*	Corneal edema secondary to contact lens			H18.21*	Corneal edema secondary to contact lens			H18.21*	Corneal edema secondary to contact lens			H18.21*	Corneal edema secondary to contact lens			H18.21*	Corneal edema secondary to contact lens			H18.21*	Corneal edema secondary to contact lens			H18.21*	Corneal edema secondary to contact lens			H18.21*	Corneal edema secondary to contact lens			H18.21*	Corneal edema secondary to contact lens			H18.21*	Corneal edema secondary to contact lens			H18.21*	Corneal edema secondary to contact lens			H18.21*	Corneal edema secondary to contact lens			H18.21*	Corneal edema secondary to contact lens			H18.21*	Corneal edema secondary to contact lens			H18.21*	Corneal edema secondary to contact lens			H18.21*	Corneal edema secondary to contact lens			H18.21*	Corneal edema secondary to contact lens			H18.21*	Corneal edema secondary to contact lens			H18.21*	Corneal edema secondary to contact lens			H18.21*	Corneal edema secondary to contact lens			H18.21*	Corneal edema secondary to contact lens			H18.21*	Corneal edema secondary to contact lens			H18.21*	Corneal edema secondary to contact lens			H18.21*	Corneal edema secondary to contact lens			H18.21*	Corneal edema secondary to contact lens			H18.21*	Corneal edema secondary to contact lens			H18.21*	Corneal edema secondary to contact lens			H18.21*	Corneal edema secondary to contact lens			H18.21*	Corneal edema secondary to contact lens			H18.21*	Corneal edema secondary to contact lens			H18.21*	Corneal edema secondary to contact lens			H18.21*	Corneal edema secondary to contact lens			H18.21*	Corneal edema secondary to contact lens			H18.21*	Corneal edema secondary to contact lens			H18.21*	Corneal edema secondary to contact lens			H18.21*	Corneal edema secondary to contact lens			H18.21*	Corneal edema secondary to contact lens			H18.21*	Corneal edema secondary to contact lens			H18.21*	Corneal edema secondary to contact lens			H18.21*	Corneal edema secondary to contact lens			H18.21*	Corneal edema secondary to contact lens			H18.21*	Corneal edema secondary to contact lens			H18.21*	Corneal edema secondary to contact lens			H18.21*	Corneal edema secondary to contact lens			H18.21*	Corneal edema secondary to contact lens			H18.21*	Corneal edema secondary to contact lens			H18.21*	Corneal edema secondary to contact lens			H18.21*	Corneal edema secondary to contact lens			H18.21*	Corneal edema secondary to contact lens			H18.21*	Corneal edema secondary to contact lens			H18.21*	Corneal edema secondary to contact lens			H18.21*	Corneal edema secondary to contact lens			H18.21*	Corneal edema secondary to contact lens			H18.21*	Corneal edema secondary to contact lens			H18.21*	Corneal edema secondary to contact lens			H18.21*	Corneal edema secondary to contact lens			H18.21*	Corneal edema secondary to contact lens			H18.21*	Corneal edema secondary to contact lens			H18.21*	Corneal edema secondary to contact lens			H18.21*	Corneal edema secondary to contact lens			H18.21*	Corneal edema secondary to contact lens			H18.21*	Corneal edema secondary to contact lens			H18.21*	Corneal edema secondary to contact lens			H18.21*	Corneal edema secondary to contact lens			H18.21*	Corneal edema secondary to contact lens			H18.21*	Corneal edema secondary to contact lens			H18.21*	Corneal edema secondary to contact lens			H18.21*	Corneal edema secondary to contact lens			H18.21*	Corneal edema secondary to contact lens			H18.21*	Corneal edema secondary to contact lens			H18.21*	Corneal edema secondary to contact lens			H18.21*	Corneal edema secondary to contact lens			H18.21*	Corneal edema secondary to contact lens			H18.21*	Corneal edema secondary to contact lens			H18.21*	Corneal edema secondary to contact lens			H18.21*	Corneal edema secondary to contact lens			H18.21*	Corneal edema secondary to contact lens			H18.21*	Corneal edema secondary to contact lens			H18.21*	Corneal edema secondary to contact lens			H18.21*	Corneal edema secondary to contact lens			H18.21*	Corneal edema secondary to contact lens			H18.21*	Corneal edema secondary to contact lens			H18.21*	Corneal edema secondary to contact lens			H18.21*	Corneal edema secondary to contact lens			H18.21*	Corneal edema secondary to contact lens			H18.21*	Corneal edema secondary to contact lens			H18.21*	Corneal edema secondary to contact lens			H18.21*	Corneal edema secondary to contact lens			H18.21*	Corneal edema secondary to contact lens			H18.21*	Corneal edema secondary to contact lens			H18.21*	Corneal edema secondary to contact lens			H18.21*	Corneal edema secondary to contact lens			H18.21*	Corneal edema secondary to contact lens			H18.21*	Corneal edema secondary to contact lens			H18.21*	Corneal edema secondary to contact lens			H18.21*	Corneal edema secondary to contact lens			H18.21*	Corneal edema secondary to contact lens			H18.21*	Corneal edema secondary to contact lens			H18.21*	Corneal edema secondary to contact lens			H18.21*	Corneal edema secondary to contact lens			H18.21*	Corneal edema secondary to contact lens			H18.21*	Corneal edema secondary to contact lens			H18.21*	Corneal edema secondary to contact lens			H18.21*	Corneal edema secondary to contact lens			H18.21*	Corneal edema secondary to contact lens			H18.21*	Corneal edema secondary to contact lens			H18.21*	Corneal edema secondary to contact lens			H18.21*	Corneal edema secondary to contact lens			H18.21*	Corneal edema secondary to contact lens			H18.21*	Corneal edema secondary to contact lens			H18.21*	Corneal edema secondary to contact lens			H18.21*	Corneal edema secondary to contact lens			H18.21*	Corneal edema secondary to contact lens			H18.21*	Corneal edema secondary to contact lens			H18.21*	Corneal edema secondary to contact lens			H18.21*	Corneal edema secondary to contact lens			H18.21*	Corneal edema secondary to contact lens			H18.21*	Corneal edema secondary to contact lens			H18.21*	Corneal edema secondary to contact lens			H18.21*	Corneal edema secondary to contact lens			H18.21*	Corneal edema secondary to contact lens			H18.21*	Corneal edema secondary to contact lens			H18.21*	Corneal edema secondary to contact lens			H18.21*	Corneal edema secondary to contact lens			H18.21*	Corneal edema secondary to contact lens			H18.21*	Corneal edema secondary to contact lens			H18.21*	Corneal edema secondary to contact lens			H18.21*	Corneal edema secondary to contact lens			H18.21*	Corneal edema secondary to contact lens			H18.21*	Corneal edema secondary to contact lens			H18.21*	Corneal edema secondary to contact lens			H18.21*	Corneal edema secondary to contact lens			H18.21*	Corneal edema secondary to contact lens			H18.21*	Corneal edema secondary to contact lens			H18.21*	Corneal edema secondary to contact lens			H18.21*	Corneal edema secondary to contact lens			H18.21*	Corneal edema secondary to contact lens			H18.21*	Corneal edema secondary to contact lens			H18.21*	Corneal edema secondary to contact lens			H18.21*	Corneal edema secondary to contact lens			H18.21*	Corneal edema secondary to contact lens			H18.21*	Corneal edema secondary to contact lens			H18.21*	Corneal edema secondary to contact lens			H18.21*	Corneal edema secondary to contact lens			H18.21*	Corneal edema secondary to contact lens			H18.21*	Corneal edema secondary to contact lens			H18.21*	Corneal edema secondary to contact lens			H18.21*	Corneal edema secondary to contact lens			H18.21*	Corneal edema secondary to contact lens			H18.21*	Corneal edema secondary to contact lens			H18.21*	Corneal edema secondary to contact lens			H18.21*	Corneal edema secondary to contact lens			H18.21*	Corneal edema secondary to contact lens			H18.21*	Corneal edema secondary to contact lens			H18.21*	Corneal edema secondary to contact lens			H18.21*	Corneal edema secondary to contact lens			H18.21*	Corneal edema secondary to contact lens			H18.21*	Corneal edema secondary to contact lens			H18.21*	Corneal edema secondary to contact lens			H18.21*	Corneal edema secondary to contact lens			H18.21*	Corneal edema secondary to contact lens			H18.21*	Corneal edema secondary to contact lens			H18.21*	Corneal edema secondary to contact lens			H18.21*	Corneal edema secondary to contact lens			H18.21*	Corneal edema secondary to contact lens			H18.21*	Corneal edema secondary to contact lens			H18.21*	Corneal edema secondary to contact lens			H18.21*	Corneal edema secondary to contact lens			H18.21*	Corneal edema secondary to contact lens			H18.21*	Corneal edema secondary to contact lens			H18.21*	Corneal edema secondary to contact lens			H18.21*	Corneal edema secondary to contact lens			H18.21*	Corneal edema secondary to contact lens			H18.21*	Corneal edema secondary to contact lens			H18.21*	Corneal edema secondary to contact lens			H18.21*	Corneal edema secondary to contact lens			H18.21*	Corneal edema secondary to contact lens			H18.21*	Corneal edema secondary to contact lens			H18.21*	Corneal edema secondary to contact lens			H18.21*	Corneal edema secondary to contact lens			H18.21*	Corneal edema secondary to contact lens			H18.21*	Corneal edema secondary to contact lens			H18.21*	Corneal edema secondary to contact lens			H18.21*	Corneal edema secondary to contact lens			H18.21*	Corneal edema secondary to contact lens			H18.21*	Corneal edema secondary to contact lens			H18.21*	Corneal edema secondary to contact lens			H18.21*	Corneal edema secondary to contact lens			H18.21*	Corneal edema secondary to contact lens			H18.21*	Corneal edema secondary to contact lens			H18.21*	Corneal edema secondary to contact lens			H18.21*	Corneal edema secondary to contact lens			H18.21*	Corneal edema secondary to contact lens			H18.21*	Corneal edema secondary to contact lens			H18.21*	Corneal edema secondary to contact lens			H18.21*	Corneal edema secondary to contact lens			H18.21*	Corneal edema secondary to contact lens			H18.21*	Corneal edema secondary to contact lens			H18.21*	Corneal edema secondary to contact lens			H18.21*	Corneal edema secondary to contact lens			H18.21*	Corneal edema secondary to contact lens			H18.21*	Corneal edema secondary to contact lens			H18.21*	Corneal edema secondary to contact lens			H18.21*	Corneal edema secondary to contact lens			H18.21*	Corneal edema secondary to contact lens			H18.21*	Corneal edema secondary to contact lens			H18.21*	Corneal edema secondary to contact lens			H18.21*	Corneal edema secondary to contact lens			H18.21*	Corneal edema secondary to contact lens			H18.21*	Corneal edema secondary to contact lens			H18.21*	Corneal edema secondary to contact lens			H18.21*	Corneal edema secondary to contact lens			H18.21*	Corneal edema secondary to contact lens			H18.21*	Corneal edema secondary to contact lens			H18.21*	Corneal edema secondary to contact lens			H18.21*	Corneal edema secondary to contact lens			H18.21*	Corneal edema secondary to contact lens			H18.21*	Corneal edema secondary to contact lens			H18.21*	Corneal edema secondary to contact lens			H18.21*	Corneal edema secondary to contact lens			H18.21*	Corneal edema secondary to contact lens			H18.21*	Corneal edema secondary to contact lens			H18.21*	Corneal edema secondary to contact lens			H18.21*	Corneal edema secondary to contact lens			H18.21*	Corneal edema secondary to contact lens			H18.21*	Corneal edema secondary to contact lens			H18.21*	Corneal edema secondary to contact lens			H18.21*	Corneal edema secondary to contact lens			H18.21*	Corneal edema secondary to contact lens			H18.21*	Corneal edema secondary to contact lens			H18.21*	Corneal edema secondary to contact lens			H18.21*	Corneal edema secondary to contact lens			H18.21*	Corneal edema secondary to contact lens			H18.21*	Corneal edema secondary to contact lens			H18.21*	Corneal edema secondary to contact lens			H18.21*	Corneal edema secondary to contact lens			H18.21*	Corneal edema secondary to contact lens			H18.21*	Corneal edema secondary to contact lens			H18.21*	Corneal edema secondary to contact lens			H18.21*	Corneal edema secondary to contact lens			H18.21*	Corneal edema secondary to contact lens			H18.21*	Corneal edema secondary to contact lens			H18.21*	Corneal edema secondary to contact lens			H18.21*	Corneal edema secondary to contact lens			H18.21*	Corneal edema secondary to contact lens			H18.21*	Corneal edema secondary to contact lens			H18.21*	Corneal edema secondary to contact lens			H18.21*	Corneal edema secondary to contact lens			H18.21*	Corneal edema secondary to contact lens			H18.21*	Corneal edema secondary to contact lens			H18.21*	Corneal edema secondary to contact lens			H18.21*	Corneal edema secondary to contact lens			H18.21*	Corneal edema secondary to contact lens			H18.21*	Corneal edema secondary to contact lens			H18.21*	Corneal edema secondary to contact lens			H18.21*	Corneal edema secondary to contact lens			H18.21*	Corneal edema secondary to contact lens			H18.21*	Corneal edema secondary to contact lens			H18.21*	Corneal edema secondary to contact lens			H18.21*	Corneal edema secondary to contact lens			H18.21*	Corneal edema secondary to contact lens			H18.21*	Corneal edema secondary to contact lens			H18.21*	Corneal edema secondary to contact lens			H18.21*	Corneal edema secondary to contact lens			H18.21*	Corneal edema secondary to contact lens			H18.21*	Corneal edema secondary to contact lens			H18.21*	Corneal edema secondary to contact lens			H18.21*	Corneal edema secondary to contact lens			H18.21*	Corneal edema secondary to contact lens			H18.21*	Corneal edema secondary to contact lens			H18.21*	Corneal edema secondary to contact lens			H18.21*	Corneal edema secondary to contact lens			H18.21*	Corneal edema secondary to contact lens			H18.21*	Corneal edema secondary to contact lens			H18.21*	Corneal edema secondary to contact lens			H18.21*	Corneal edema secondary to contact lens			H18.21*	Corneal edema secondary to contact lens			H18.21*	Corneal edema secondary to contact lens			H18.21*	Corneal edema secondary to contact lens			H18.21*	Corneal edema secondary to contact lens			H18.21*	Corneal edema secondary to contact lens			H18.21*	Corneal edema secondary to contact lens			H18.21*	Corneal edema secondary to contact lens			H18.21*	Corneal edema secondary to contact lens			H18.21*	Corneal edema secondary to contact lens			H18.21*	Corneal edema secondary to contact lens			H18.21*	Corneal edema secondary to contact lens			H18.21*	Corneal edema secondary to contact lens			H18.21*	Corneal edema secondary to contact lens			H18.21*	Corneal edema secondary to contact lens			H18.21*	Corneal edema secondary to contact lens			H18.21*	Corneal edema secondary to contact lens			H18.21*	Corneal edema secondary to contact lens			H18.21*	Corneal edema secondary to contact lens			H18.21*	Corneal edema secondary to contact lens			H18.21*	Corneal edema secondary to contact lens			H18.21*	Corneal edema secondary to contact lens			H18.21*	Corneal edema secondary to contact lens			H18.21*	Corneal edema secondary to contact lens			H18.21*	Corneal edema secondary to contact lens			H18.21*	Corneal edema secondary to contact lens			H18.21*	Corneal edema secondary to contact lens			H18.21*	Corneal edema secondary to contact lens			H18.21*	Corneal edema secondary to contact lens			H18.21*	Corneal edema secondary to contact lens			H18.21*	Corneal edema secondary to contact lens			H18.21*	Corneal edema secondary to contact lens			H18.21*	Corneal edema secondary to contact lens			H18.21*	Corneal edema secondary to contact lens			H18.21*	Corneal edema secondary to contact lens			H18.21*	Corneal edema secondary to contact lens			H18.21*	Corneal edema secondary to contact lens			H18.21*	Corneal edema secondary to contact lens			H18.21*	Corneal edema secondary to contact lens			H18.21*	Corneal edema secondary to contact lens			H18.21*	Corneal edema secondary to contact lens			H18.21*	Corneal edema secondary to contact lens			H18.21*	Corneal edema secondary to contact lens			H18.21*	Corneal edema secondary to contact lens			H18.21*	Corneal edema secondary to contact lens			H18.21*	Corneal edema secondary to contact lens			H18.21*	Corneal edema secondary to contact lens			H18.21*	Corneal edema secondary to contact lens			H18.21*	Corneal edema secondary to contact lens			H18.21*	Corneal edema secondary to contact lens			H18.21*	Corneal edema secondary to contact lens			H18.21*	Corneal edema secondary to contact lens			H18.21*	Corneal edema secondary to contact lens			H18.21*	Corneal edema secondary to contact lens			H18.21*	Corneal edema secondary to contact lens			H18.21*	Corneal edema secondary to contact lens			H18.21*	Corneal edema secondary to contact lens			H18.21*	Corneal edema secondary to contact lens			H18.21*	Corneal edema secondary to contact lens			H18.21*	Corneal edema secondary to contact lens			H18.21*	Corneal edema secondary to contact lens			H18.21*	Corneal edema secondary to contact lens			H18.21*	Corneal edema secondary to contact lens			H18.21*	Corneal edema secondary to contact lens			H18.21*	Corneal edema secondary to contact lens			H18.21*	Corneal edema secondary to contact lens			H18.21*	Corneal edema secondary to contact lens			H18.21*	Corneal edema secondary to contact lens			H18.21*	Corneal edema secondary to contact lens			H18.21*	Corneal edema secondary to contact lens			H18.21*	Corneal edema secondary to contact lens			H18.21*	Corneal edema secondary to contact lens			H18.21*	Corneal edema secondary to contact lens			H18.21*	Corneal edema secondary to contact lens			H18.21*	Corneal edema secondary to contact lens			H18.21*	Corneal edema secondary to contact lens			H18.21*	Corneal edema secondary to contact lens			H18.21*	Corneal edema secondary to contact lens			H18.21*	Corneal edema secondary to contact lens			H18.21*	Corneal edema secondary to contact lens			H18.21*	Corneal edema secondary to contact lens			H18.21*	Corneal edema secondary to contact lens			H18.21*	Corneal edema secondary to contact lens			H18.21*	Corneal edema secondary to contact lens			H18.21*	Corneal edema secondary to contact lens			H18.21*	Corneal edema secondary to contact lens			H18.21*	Corneal edema secondary to contact lens			H18.21*	Corneal edema secondary to contact lens			H18.21*	Corneal edema secondary to contact lens			H18.21*	Corneal edema secondary to contact lens			H18.21*	Corneal edema secondary to contact lens			H18.21*	Corneal edema secondary to contact lens			H18.21*	Corneal edema secondary to contact lens			H18.21*	Corneal edema secondary to contact lens			H18.21*	Corneal edema secondary to contact lens			H18.21*	Corneal edema secondary to contact lens			H18.21*	Corneal edema secondary to contact lens			H18.21*	Corneal edema secondary to contact lens			H18.21*	Corneal edema secondary to contact lens			H18.21*	Corneal edema secondary to contact lens			H18.21*	Corneal edema secondary to contact lens			H18.21*	Corneal edema secondary to contact lens			H18.21*	Corneal edema secondary to contact lens			H18.21*	Corneal edema secondary to contact lens			H18.21*	Corneal edema secondary to contact lens			H18.21*	Corneal edema secondary to contact lens			H18.21*	Corneal edema secondary to contact lens			H18.21*	Corneal edema secondary to contact lens			H18.21*	Corneal edema secondary to contact lens			H18.21*	Corneal edema secondary to contact lens			H18.21*	Corneal edema secondary to contact lens			H18.21*	Corneal edema secondary to contact lens			H18.21*	Corneal edema secondary to contact lens			H18.21*	Corneal edema secondary to contact lens			H18.21*	Corneal edema secondary to contact lens			H18.21*	Corneal edema secondary to contact lens			H18.21*	Corneal edema secondary to contact lens			H18.21*	Corneal edema secondary to contact lens			H18.21*	Corneal edema secondary to contact lens			H18.21*	Corneal edema secondary to contact lens			H18.21*	Corneal edema secondary to contact lens			H18.21*	Corneal edema secondary to contact lens			H18.21*	Corneal edema secondary to contact lens			H18.21*	Corneal edema secondary to contact lens			H18.21*	Corneal edema secondary to contact lens			H18.21*	Corneal edema secondary to contact lens			H18.21*	Corneal edema secondary to contact lens			H18.21*	Corneal edema secondary to contact lens			H18.21*	Corneal edema secondary to contact lens			H18.21*	Corneal edema secondary to contact lens			H18.21*	Corneal edema secondary to contact lens			H18.21*	Corneal edema secondary to contact lens			H18.21*	Corneal edema secondary to contact lens			H18.21*	Corneal edema secondary to contact lens			H18.21*	Corneal edema secondary to contact lens			H18.21*	Corneal edema secondary to contact lens			H18.21*	Corneal edema secondary to contact lens			H18.21*	Corneal edema secondary to contact lens			H18.21*	Corneal edema secondary to contact lens			H18.21*	Corneal edema secondary to contact lens			H18.21*	Corneal edema secondary to contact lens			H18.21*	Corneal edema secondary to contact lens			H18.21*	Corneal edema secondary to contact lens			H18.21*	Corneal edema secondary to contact lens			H18.21*	Corneal edema secondary to contact lens			H18.21*	Corneal edema secondary to contact lens			H18.21*	Corneal edema secondary to contact lens			H18.21*	Corneal edema secondary to contact lens			H18.21*	Corneal edema secondary to contact lens			H18.21*	Corneal edema secondary to contact lens			H18.21*	Corneal edema secondary to contact lens			H18.21*	Corneal edema secondary to contact lens			H18.21*	Corneal edema secondary to contact lens			H18.21*	Corneal edema secondary to contact lens			H18.21*	Corneal edema secondary to contact lens			H18.21*	Corneal edema secondary to contact lens			H18.21*	Corneal edema secondary to contact lens			H18.21*	Corneal edema secondary to contact lens			H18.21*	Corneal edema secondary to contact lens			H18.21*	Corneal edema secondary to contact lens			H18.21*	Corneal edema secondary to contact lens			H18.21*	Corneal edema secondary to contact lens			H18.21*	Corneal edema secondary to contact lens			H18.21*	Corneal edema secondary to contact lens			H18.21*	Corneal edema secondary to contact lens			H18.21*	Corneal edema secondary to contact lens			H18.21*	Corneal edema secondary to contact lens			H18.21*	Corneal edema secondary to contact lens			H18.21*	Corneal edema secondary to contact lens			H18.21*	Corneal edema secondary to contact lens			H18.21*	Corneal edema secondary to contact lens			H18.21*	Corneal edema secondary to contact lens			H18.21*	Corneal edema secondary to contact lens			H18.21*	Corneal edema secondary to contact lens			H18.21*	Corneal edema secondary to contact lens			H18.21*	Corneal edema secondary to contact lens			H18.21*	Corneal edema secondary to contact lens			H18.21*	Corneal edema secondary to contact lens			H18.21*	Corneal edema secondary to contact lens			H18.21*	Corneal edema secondary to contact lens			H18.21*	Corneal edema secondary to contact lens			H18.21*	Corneal edema secondary to contact lens			H18.21*	Corneal edema secondary to contact lens			H18.21*	Corneal edema secondary to contact lens			H18.21*	Corneal edema secondary to contact lens			H18.21*	Corneal edema secondary to contact lens			H18.21*	Corneal edema secondary to contact lens			H18.21*	Corneal edema secondary to contact lens			H18.21*	Corneal edema secondary to contact lens			H18.21*	Corneal edema secondary to contact lens			H18.21*	Corneal edema secondary to contact lens			H18.21*	Corneal edema secondary to contact lens			H18.21*	Corneal edema secondary to contact lens			H18.21*	Corneal edema secondary to contact lens			H18.21*	Corneal edema secondary to contact lens			H18.21*	Corneal edema secondary to contact lens			H18.21*	Corneal edema secondary to contact lens			H18.21*	Corneal edema secondary to contact lens			H18.21*	Corneal edema secondary to contact lens			H18.21*	Corneal edema secondary to contact lens			H18.21*	Corneal edema secondary to contact lens			H18.21*	Corneal edema secondary to contact lens			H18.21*	Corneal edema secondary to contact lens			H18.21*	Corneal edema secondary to contact lens			H18.21*	Corneal edema secondary to contact lens			H18.21*	Corneal edema secondary to contact lens			H18.21*	Corneal edema secondary to contact lens			H18.21*	Corneal edema secondary to contact lens			H18.21*	Corneal edema secondary to contact lens			H18.21*	Corneal edema secondary to contact lens			H18.21*	Corneal edema secondary to contact lens			H18.21*	Corneal edema secondary to contact lens			H18.21*	Corneal edema secondary to contact lens			H18.21*	Corneal edema secondary to contact lens			H18.21*	Corneal edema secondary to contact lens			H18.21*	Corneal edema secondary to contact lens			H18.21*	Corneal edema secondary to contact lens			H18.21*	Corneal edema secondary to contact lens			H18.21*	Corneal edema secondary to contact lens			H18.21*	Corneal edema secondary to contact lens			H18.21*	Corneal edema secondary to contact lens			H18.21*	Corneal edema secondary to contact lens			H18.21*	Corneal edema secondary to contact lens			H18.21*	Corneal edema secondary to contact lens			H18.21*	Corneal edema secondary to contact lens			H18.21*	Corneal edema secondary to contact lens			H18.21*	Corneal edema secondary to contact lens			H18.21*	Corneal edema secondary to contact lens			H18.21*	Corneal edema secondary to contact lens			H18.21*	Corneal edema secondary to contact lens			H18.21*	Corneal edema secondary to contact lens			H18.21*	Corneal edema secondary to contact lens			H18.21*	Corneal edema secondary to contact lens			H18.21*	Corneal edema secondary to contact lens			H18.21*	Corneal edema secondary to contact lens			H18.21*	Corneal edema secondary to contact lens			H18.21*	Corneal edema secondary to contact lens			H18.21*	Corneal edema secondary to contact lens			H18.21*	Corneal edema secondary to contact lens			H18.21*	Corneal edema secondary to contact lens			H18.21*	Corneal edema secondary to contact lens			H18.21*	Corneal edema secondary to contact lens			H18.21*	Corneal edema secondary to contact lens			H18.21*	Corneal edema secondary to contact lens			H18.21*	Corneal edema secondary to contact lens			H18.21*	Corneal edema secondary to contact lens			H18.21*	Corneal edema secondary to contact lens			H18.21*	Corneal edema secondary to contact lens			H18.21*	Corneal edema secondary to contact lens			H18.21*	Corneal edema secondary to contact lens			H18.21*	Corneal edema secondary to contact lens			H18.21*	Corneal edema secondary to contact lens			H18.21*	Corneal edema secondary to contact lens			H18.21*	Corneal edema secondary to contact lens			H18.21*	Corneal edema secondary to contact lens			H18.21*	Corneal edema secondary to contact lens			H18.21*	Corneal edema secondary to contact lens			H18.21*	Corneal edema secondary to contact lens			H18.21*	Corneal edema secondary to contact lens			H18.21*	Corneal edema secondary to contact lens			H18.21*	Corneal edema secondary to contact lens			H18.21*	Corneal edema secondary to contact lens			H18.21*	Corneal edema secondary to contact lens			H18.21*	Corneal edema secondary to contact lens			H18.21*	Corneal edema secondary to contact lens			H18.21*	Corneal edema secondary to contact lens			H18.21*	Corneal edema secondary to contact lens			H18.21*	Corneal edema secondary to contact lens			H18.21*	Corneal edema secondary to contact lens			H18.21*	Corneal edema secondary to contact lens			H18.21*	Corneal edema secondary to contact lens			H18.21*	Corneal edema secondary to contact lens			H18.21*	Corneal edema secondary to contact lens			H18.21*	Corneal edema secondary to contact lens			H18.21*	Corneal edema secondary to contact lens			H18.21*	Corneal edema secondary to contact lens			H18.21*	Corneal edema secondary to contact lens			H18.21*	Corneal edema secondary to contact lens			H18.21*	Corneal edema secondary to contact lens			H18.21*	Corneal edema secondary to contact lens			H18.21*	Corneal edema secondary to contact lens			H18.21*	Corneal edema secondary to contact lens			H18.21*	Corneal edema secondary to contact lens			H18.21*	Corneal edema secondary to contact lens			H18.21*	Corneal edema secondary to contact lens			H18.21*	Corneal edema secondary to contact lens			H18.21*	Corneal edema secondary to contact lens			H18.21*	Corneal edema secondary to contact lens			H18.21*	Corneal edema secondary to contact lens			H18.21*	Corneal edema secondary to contact lens			H18.21*	Corneal edema secondary to contact lens			H18.21*	Corneal edema secondary to contact lens			H18.21*	Corneal edema secondary to contact lens			H18.21*	Corneal edema secondary to contact lens			H18.21*	Corneal edema secondary to contact lens			H18.21*	Corneal edema secondary to contact lens			H18.21*	Corneal edema secondary to contact lens			H18.21*	Corneal edema secondary to contact lens			H18.21*	Corneal edema secondary to contact lens			H18.21*	Corneal edema secondary to contact lens			H18.21*	Corneal edema secondary to contact lens			H18.21*	Corneal edema secondary to contact lens			H18.21*	Corneal edema secondary to contact lens			H18.21*	Corneal edema secondary to contact lens			H18.21*	Corneal edema secondary to contact lens			H18.21*	Corneal edema secondary to contact lens			H18.21*	Corneal edema secondary to contact lens			H18.21*	Corneal edema secondary to contact lens			H18.21*	Corneal edema secondary to contact lens			H18.21*	Corneal edema secondary to contact lens			H18.21*	Corneal edema secondary to contact lens			H18.21*	Corneal edema secondary to contact lens			H18.21*	Corneal edema secondary to contact lens			H18.21*	Corneal edema secondary to contact lens			H18.21*	Corneal edema secondary to contact lens			H18.21*	Corneal edema secondary to contact lens			H18.21*	Corneal edema secondary to contact lens			H18.21*	Corneal edema secondary to contact lens			H18.21*	Corneal edema secondary to contact lens			H18.21*	Corneal edema secondary to contact lens			H18.21*	Corneal edema secondary to contact lens			H18.21*	Corneal edema secondary to contact lens			H18.21*	Corneal edema secondary to contact lens			H18.21*	Corneal edema secondary to contact lens			H18.21*	Corneal edema secondary to contact lens			H18.21*	Corneal edema secondary to contact lens			H18.21*	Corneal edema secondary to contact lens			H18.21*	Corneal edema secondary to contact lens			H18.21*	Corneal edema secondary to contact lens			H18.21*	Corneal edema secondary to contact lens			H18.21*	Corneal edema secondary to contact lens			H18.21*	Corneal edema secondary to contact lens			H18.21*	Corneal edema secondary to contact lens			H18.21*	Corneal edema secondary to contact lens			H18.21*	Corneal edema secondary to contact lens			H18.21*	Corneal edema secondary to contact lens			H18.21*	Corneal edema secondary to contact lens			H18.21*	Corneal edema secondary to contact lens			H18.21*	Corneal edema secondary to contact lens			H18.21*	Corneal edema secondary to contact lens			H18.21*	Corneal edema secondary to contact lens			H18.21*	Corneal edema secondary to contact lens			H18.21*	Corneal edema secondary to contact lens			H18.21*	Corneal edema secondary to contact lens			H18.21*	Corneal edema secondary to contact lens			H18.21*	Corneal edema secondary to contact lens			H18.21*	Corneal edema secondary to contact lens			H18.21*	Corneal edema secondary to contact lens			H18.21*	Corneal edema secondary to contact lens			H18.21*	Corneal edema secondary to contact lens			H18.21*	Corneal edema secondary to contact lens			H18.21*	Corneal edema secondary to contact lens			H18.21*	Corneal edema secondary to contact lens			H18.21*	Corneal edema secondary to contact lens			H18.21*	Corneal edema secondary to contact lens			H18.21*	Corneal edema secondary to contact lens			H18.21*	Corneal edema secondary to contact lens			H18.21*	Corneal edema secondary to contact lens			H18.21*	Corneal edema secondary to contact lens			H18.21*	Corneal edema secondary to contact lens			H18.21*	Corneal edema secondary to contact lens			H18.21*	Corneal edema secondary to contact lens			H18.21*	Corneal edema secondary to contact lens			H18.21*	Corneal edema secondary to contact lens			H18.21*	Corneal edema secondary to contact lens			H18.21*	Corneal edema secondary to contact lens			H18.21*	Corneal edema secondary to contact lens			H18.21*	Corneal edema secondary to contact lens			H18.21*	Corneal edema secondary to contact lens			H18.21*	Corneal edema secondary to contact lens			H18.21*	Corneal edema secondary to contact lens			H18.21*	Corneal edema secondary to contact lens			H18.21*	Corneal edema secondary to contact lens			H18.21*	Corneal edema secondary to contact lens			H18.21*	Corneal edema secondary to contact lens			H18.21*	Corneal edema secondary to contact lens			H18.21*	Corneal edema secondary to contact lens			H18.21*	Corneal edema secondary to contact lens			H18.21*	Corneal edema secondary to contact lens			H18.21*	Corneal edema secondary to contact lens			H18.21*	Corneal edema secondary to contact lens			H18.21*	Corneal edema secondary to contact lens			H18.21*	Corneal edema secondary to contact lens			H18.21*	Corneal edema secondary to contact lens			H18.21*	Corneal edema secondary to contact lens			H18.21*	Corneal edema secondary to contact lens			H18.21*	Corneal edema secondary to contact lens			H18.21*	Corneal edema secondary to contact lens			H18.21*	Corneal edema secondary to contact lens			H18.21*	Corneal edema secondary to contact lens			H18.21*	Corneal edema secondary to contact lens			H18.21*	Corneal edema secondary to contact lens			H18.21*	Corneal edema secondary to contact lens			H18.21*	Corneal edema secondary to contact lens			H18.21*	Corneal edema secondary to contact lens			H18.21*	Corneal edema secondary to contact lens			H18.21*	Corneal edema secondary to contact lens			H18.21*	Corneal edema secondary to contact lens			H18.21*	Corneal edema secondary to contact lens			H18.21*	Corneal edema secondary to contact lens			H18.21*	Corneal edema secondary to contact lens			H18.21*	Corneal edema secondary to contact lens			H18.21*	Corneal edema secondary to contact lens			H18.21*	Corneal edema secondary to contact lens			H18.21*	Corneal edema secondary to contact lens			H18.21*	Corneal edema secondary to contact lens			H18.21*	Corneal edema secondary to contact lens			H18.21*	Corneal edema secondary to contact lens			H18.21*	Corneal edema secondary to contact lens			H18.21*	Corneal edema secondary to contact lens			H18.21*	Corneal edema secondary to contact lens			H18.21*	Corneal edema secondary to contact lens			H18.21*	Corneal edema secondary to contact lens			H18.21*	Corneal edema secondary to contact lens			H18.21*	Corneal edema secondary to contact lens			H18.21*	Corneal edema secondary to contact lens			H18.21*	Corneal edema secondary to contact lens			H18.21*	Corneal edema secondary to contact lens			H18.21*	Corneal edema secondary to contact lens			H18.21*	Corneal edema secondary to contact lens			H18.21*	Corneal edema secondary to contact lens			H18.21*	Corneal edema secondary to contact lens			H18.21*	Corneal edema secondary to contact lens			H18.21*	Corneal edema secondary to contact lens			H18.21*	Corneal edema secondary to contact lens			H18.21*	Corneal edema secondary to contact lens			H18.21*	Corneal edema secondary to contact lens			H18.21*	Corneal edema secondary to contact lens			H18.21*	Corneal edema secondary to contact lens			H18.21*	Corneal edema secondary to contact lens			H18.21*	Corneal edema secondary to contact lens			H18.21*	Corneal edema secondary to contact lens			H18.21*	Corneal edema secondary to contact lens			H18.21*	Corneal edema secondary to contact lens			H18.21*	Corneal edema secondary to contact lens			H18.21*	Corneal edema secondary to contact lens			H18.21*	Corneal edema secondary to contact lens			H18.21*	Corneal edema secondary to contact lens			H18.21*	Corneal edema secondary to contact lens			H18.21*	Corneal edema secondary to contact lens			H18.21*	Corneal edema secondary to contact lens			H18.21*	Corneal edema secondary to contact lens			H18.21*	Corneal edema secondary to contact lens			H18.21*	Corneal edema secondary to contact lens			H18.21*	Corneal edema secondary to contact lens			H18.21*	Corneal edema secondary to contact lens			H18.21*	Corneal edema secondary to contact lens			H18.21*	Corneal edema secondary to contact lens			H18.21*	Corneal edema secondary to contact lens			H18.21*	Corneal edema secondary to contact lens			H18.21*	Corneal edema secondary to contact lens			H18.21*	Corneal edema secondary to contact lens			H18.21*	Corneal edema secondary to contact lens			H18.21*	Corneal edema secondary to contact lens			H18.21*	Corneal edema secondary to contact lens			H18.21*	Corneal edema secondary to contact lens			H18.21*	Corneal edema secondary to contact lens			H18.21*	Corneal edema secondary to contact lens			H18.21*	Corneal edema secondary to contact lens			H18.21*	Corneal edema secondary to contact lens			H18.21*	Corneal edema secondary to contact lens			H18.21*	Corneal edema secondary to contact lens			H18.21*	Corneal edema secondary to contact lens			H18.21*	Corneal edema secondary to contact lens			H18.21*	Corneal edema secondary to contact lens			H18.21*	Corneal edema secondary to contact lens			H18.21*	Corneal edema secondary to contact lens			H18.21*	Corneal edema secondary to contact lens			H18.21*	Corneal edema secondary to contact lens			H18.21*	Corneal edema secondary to contact lens			H18.21*	Corneal edema secondary to contact lens			H18.21*	Corneal edema secondary to contact lens			H18.21*	Corneal edema secondary to contact lens			H18.21*	Corneal edema secondary to contact lens			H18.21*	Corneal edema secondary to contact lens			H18.21*	Corneal edema secondary to contact lens			H18.21*	Corneal edema secondary to contact lens			H18.21*	Corneal edema secondary to contact lens			H18.21*	Corneal edema secondary to contact lens			H18.21*	Corneal edema secondary to contact lens			H18.21*	Corneal edema secondary to contact lens			H18.21*	Corneal edema secondary to contact lens			H18.21*	Corneal edema secondary to contact lens			H18.21*	Corneal edema secondary to contact lens			H18.21*	Corneal edema secondary to contact lens			H18.21*	Corneal edema secondary to contact lens			H18.21*	Corneal edema secondary to contact lens			H18.21*	Corneal edema secondary to contact lens			H18.21*	Corneal edema secondary to contact lens			H18.21*	Corneal edema secondary to contact lens			H18.21*	Corneal edema secondary to contact lens			H18.21*	Corneal edema secondary to contact lens			H18.21*	Corneal edema secondary to contact lens			H18.21*	Corneal edema secondary to contact lens			H18.21*	Corneal edema secondary to contact lens			H18.21*	Corneal edema secondary to contact lens			H18.21*	Corneal edema secondary to contact lens			H18.21*	Corneal edema secondary to contact lens			H18.21*	Corneal edema secondary to contact lens			H18.21*	Corneal edema secondary to contact lens			H18.21*	Corneal edema secondary to contact lens			H18.21*	Corneal edema secondary to contact lens			H18.21*	Corneal edema secondary to contact lens			H18.21*	Corneal edema secondary to contact lens			H18.21*	Corneal edema secondary to contact lens			H18.21*	Corneal edema secondary to contact lens			H18.21*	Corneal edema secondary to contact lens			H18.21*	Corneal edema secondary to contact lens			H18.21*	Corneal edema secondary to contact lens			H18.21*	Corneal edema secondary to contact lens			H18.21*	Corneal edema secondary to contact lens			H18.21*	Corneal edema secondary to contact lens			H18.21*	Corneal edema secondary to contact lens			H18.21*	Corneal edema secondary to contact lens			H18.21*	Corneal edema secondary to contact lens			H18.21*	Corneal edema secondary to contact lens			H18.21*	Corneal edema secondary to contact lens			H18.21*	Corneal edema secondary to contact lens			H18.21*	Corneal edema secondary to contact lens			H18.21*	Corneal edema secondary to contact lens			H18.21*	Corneal edema secondary to contact lens			H18.21*	Corneal edema secondary to contact lens			H18.21*	Corneal edema secondary to contact lens			H18.21*	Corneal edema secondary to contact lens			H18.21*	Corneal edema secondary to contact lens			H18.21*	Corneal edema secondary to contact lens			H18.21*	Corneal edema secondary to contact lens			H18.21*	Corneal edema secondary to contact lens			H18.21*	Corneal edema secondary to contact lens			H18.21*	Corneal edema secondary to contact lens			H18.21*	Corneal edema secondary to contact lens			H18.21*	Corneal edema secondary to contact lens			H18.21*	Corneal edema secondary to contact lens			H18.21*	Corneal edema secondary to contact lens			H18.21*	Corneal edema secondary to contact lens			H18.21*	Corneal edema secondary to contact lens			H18.21*	Corneal edema secondary to contact lens			H18.21*	Corneal edema secondary to contact lens			H18.21*	Corneal edema secondary to contact lens			H18.21*	Corneal edema secondary to contact lens			H18.21*	Corneal edema secondary to contact lens			H18.21*	Corneal edema secondary to contact lens			H18.21*	Corneal edema secondary to contact lens			H18.21*	Corneal edema secondary to contact lens			H18.21*	Corneal edema secondary to contact lens			H18.21*	Corneal edema secondary to contact lens			H18.21*	Corneal edema secondary to contact lens			H18.21*	Corneal edema secondary to contact lens			H18.21*	Corneal edema secondary to contact lens			H18.21*	Corneal edema secondary to contact lens			H18.21*	Corneal edema secondary to contact lens			H18.21*	Corneal edema secondary to contact lens			H18.21*	Corneal edema secondary to contact lens			H18.21*	Corneal edema secondary to contact lens			H18.21*	Corneal edema secondary to contact lens			H18.21*	Corneal edema secondary to contact lens			H18.21*	Corneal edema secondary to contact lens			H18.21*	Corneal edema secondary to contact lens			H18.21*	Corneal edema secondary to contact lens			H18.21*	Corneal edema secondary to contact lens			H18.21*	Corneal edema secondary to contact lens			H18.21*	Corneal edema secondary to contact lens			H18.21*	Corneal edema secondary to contact lens			H18.21*	Corneal edema secondary to contact lens			H18.21*	Corneal edema secondary to contact lens			H18.21*	Corneal edema secondary to contact lens			H18.21*	Corneal edema secondary to contact lens			H18.21*	Corneal edema secondary to contact lens			H18.21*	Corneal edema secondary to contact lens			H18.21*	Corneal edema secondary to contact lens			H18.21*	Corneal edema secondary to contact lens			H18.21*	Corneal edema secondary to contact lens			H18.21*	Corneal edema secondary to contact lens			H18.21*	Corneal edema secondary to contact lens			H18.21*	Corneal edema secondary to contact lens			H18.21*	Corneal edema secondary to contact lens			H18.21*	Corneal edema secondary to contact lens			H18.21*	Corneal edema secondary to contact lens			H18.21*	Corneal edema secondary to contact lens			H18.21*	Corneal edema secondary to contact lens			H18.21*	Corneal edema secondary to contact lens			H18.21*	Corneal edema secondary to contact lens			H18.21*	Corneal edema secondary to contact lens			H18.21*	Corneal edema secondary to contact lens			H18.21*	Corneal edema secondary to contact lens			H18.21*	Corneal edema secondary to contact lens			H18.21*	Corneal edema secondary to contact lens			H18.21*	Corneal edema secondary to contact lens			H18.21*	Corneal edema secondary to contact lens			H18.21*	Corneal edema secondary to contact lens			H18.21*	Corneal edema secondary to contact lens			H18.21*	Corneal edema secondary to contact lens			H18.21*	Corneal edema secondary to contact lens			H18.21*	Corneal edema secondary to contact lens			H18.21*	Corneal edema secondary to contact lens			H18.21*	Corneal edema secondary to contact lens			H18.21*	Corneal edema secondary to contact lens			H18.21*	Corneal edema secondary to contact lens			H18.21*	Corneal edema secondary to contact lens			H18.21*	Corneal edema secondary to contact lens			H18.21*	Corneal edema secondary to contact lens			H18.21*	Corneal edema secondary to contact lens			H18.21*	Corneal edema secondary to contact lens			H18.21*	Corneal edema secondary to contact lens			H18.21*	Corneal edema secondary to contact lens			H18.21*	Corneal edema secondary to contact lens			H18.21*	Corneal edema secondary to contact lens			H18.21*	Corneal edema secondary to contact lens			H18.21*	Corneal edema secondary to contact lens			H18.21*	Corneal edema secondary to contact lens			H18.21*	Corneal edema secondary to contact lens			H18.21*	Corneal edema secondary to contact lens			H18.21*	Corneal edema secondary to contact lens			H18.21*	Corneal edema secondary to contact lens			H18.21*	Corneal edema secondary to contact lens			H18.21*	Corneal edema secondary to contact lens			H18.21*	Corneal edema secondary to contact lens			H18.21*	Corneal edema secondary to contact lens			H18.21*	Corneal edema secondary to contact lens			H18.21*	Corneal edema secondary to contact lens			H18.21*	Corneal edema secondary to contact lens			H18.21*	Corneal edema secondary to contact lens			H18.21*	Corneal edema secondary to contact lens			H18.21*	Corneal edema secondary to contact lens			H18.21*	Corneal edema secondary to contact lens			H18.21*	Corneal edema secondary to contact lens			H18.21*	Corneal edema secondary to contact lens			H18.21*	Corneal edema secondary to contact lens			H18.21*	Corneal edema secondary to contact lens			H18.21*	Corneal edema secondary to contact lens			H18.21*	Corneal edema secondary to contact lens			H18.21*	Corneal edema secondary to contact lens			H18.21*	Corneal edema secondary to contact lens			H18.21*	Corneal edema secondary to contact lens			H18.21*	Corneal edema secondary to contact lens			H18.21*	Corneal edema secondary to contact lens			H18.21*	Corneal edema secondary to contact lens			H18.21*	Corneal edema secondary to contact lens			H18.21*	Corneal edema secondary to contact lens			H18.21*	Corneal edema secondary to contact lens			H18.21*	Corneal edema secondary to contact lens			H18.21*	Corneal edema secondary to contact lens			H18.21*	Corneal edema secondary to contact lens			H18.21*	Corneal edema secondary to contact lens			H18.21*	Corneal edema secondary to contact lens			H18.21*	Corneal edema secondary to contact lens			H18.21*	Corneal edema secondary to contact lens			H18.21*	Corneal edema secondary to contact lens			H18.21*	Corneal edema secondary to contact lens			H18.21*	Corneal edema secondary to contact lens			H18.21*	Corneal edema secondary to contact lens			H18.21*	Corneal edema secondary to contact lens			H18.21*	Corneal edema secondary to contact lens			H18.21*	Corneal edema secondary to contact lens			H18.21*	Corneal edema secondary to contact lens			H18.21*	Corneal edema secondary to contact lens			H18.21*	Corneal edema secondary to contact lens			H18.21*	Corneal edema secondary to contact lens			H18.21*	Corneal edema secondary to contact lens			H18.21*	Corneal edema secondary to contact lens			H18.21*	Corneal edema secondary to contact lens			H18.21*	Corneal edema secondary to contact lens			H18.21*	Corneal edema secondary to contact lens			H18.21*	Corneal edema secondary to contact lens			H18.21*	Corneal edema secondary to contact lens			H18.21*	Corneal edema secondary to contact lens			H18.21*	Corneal edema secondary to contact lens			H18.21*	Corneal edema secondary to contact lens			H18.21*	Corneal edema secondary to contact lens			H18.21*	Corneal edema secondary to contact lens			H18.21*	Corneal edema secondary to contact lens			H18.21*	Corneal edema secondary to contact lens			H18.21*	Corneal edema secondary to contact lens			H18.21*	Corneal edema secondary to contact lens			H18.21*	Corneal edema secondary to contact lens			H18.21*	Corneal edema secondary to contact lens			H18.21*	Corneal edema secondary to contact lens			H18.21*	Corneal edema secondary to contact lens			H18.21*	Corneal edema secondary to contact lens			H18.21*	Corneal edema secondary to contact lens			H18.21*	Corneal edema secondary to contact lens			H18.21*	Corneal edema secondary to contact lens			H18.21*	Corneal edema secondary to contact lens			H18.21*	Corneal edema secondary to contact lens			H18.21*	Corneal edema secondary to contact lens			H18.21*	Corneal edema secondary to contact lens			H18.21*	Corneal edema secondary to contact lens			H18.21*	Corneal edema secondary to contact lens			H18.21*	Corneal edema secondary to contact lens			H18.21*	Corneal edema secondary to contact lens			H18.21*	Corneal edema secondary to contact lens			H18.21*	Corneal edema secondary to contact lens			H18.21*	Corneal edema secondary to contact lens			H18.21*	Corneal edema secondary to contact lens			H18.21*	Corneal edema secondary to contact lens			H18.21*	Corneal edema secondary to contact lens			H18.21*	Corneal edema secondary to contact lens			H18.21*	Corneal edema secondary to contact lens			H18.21*	Corneal edema secondary to contact lens			H18.21*	Corneal edema secondary to contact lens			H18.21*	Corneal edema secondary to contact lens			H18.21*	Corneal edema secondary to contact lens			H18.21*	Corneal edema secondary to contact lens			H18.21*	Corneal edema secondary to contact lens			H18.21*	Corneal edema secondary to contact lens			H18.21*	Corneal edema secondary to contact lens			H18.21*	Corneal edema secondary to contact lens			H18.21*	Corneal edema secondary to contact lens			H18.21*	Corneal edema secondary to contact lens			H18.21*	Corneal edema secondary to contact lens			H18.21*	Corneal edema secondary to contact lens			H18.21*	Corneal edema secondary to contact lens			H18.21*	Corneal edema secondary to contact lens			H18.21*	Corneal edema secondary to contact lens			H18.21*	Corneal edema secondary to contact lens			H18.21*	Corneal edema secondary to contact lens			H18.21*	Corneal edema secondary to contact lens			H18.21*	Corneal edema secondary to contact lens			H18.21*	Corneal edema secondary to contact lens			H18.21*	Corneal edema secondary to contact lens			H18.21*	Corneal edema secondary to contact lens			H18.21*	Corneal edema secondary to contact lens			H18.21*	Corneal edema secondary to contact lens			H18.21*	Corneal edema secondary to contact lens			H18.21*	Corneal edema secondary to contact lens			H18.21*	Corneal edema secondary to contact lens			H18.21*	Corneal edema secondary to contact lens			H18.21*	Corneal edema secondary to contact lens			H18.21*	Corneal edema secondary to contact lens			H18.21*	Corneal edema secondary to contact lens			H18.21*	Corneal edema secondary to contact lens			H18.21*	Corneal edema secondary to contact lens			H18.21*	Corneal edema secondary to contact lens			H18.21*	Corneal edema secondary to contact lens			H18.21*	Corneal edema secondary to contact lens			H18.21*	Corneal edema secondary to contact lens			H18.21*	Corneal edema secondary to contact lens			H18.21*	Corneal edema secondary to contact lens			H18.21*	Corneal edema secondary to contact lens			H18.21*	Corneal edema secondary to contact lens			H18.21*	Corneal edema secondary to contact lens			H18.21*	Corneal edema secondary to contact lens			H18.21*	Corneal edema secondary to contact lens			H18.21*	Corneal edema secondary to contact lens			H18.21*	Corneal edema secondary to contact lens			H18.21*	Corneal edema secondary to contact lens			H18.21*	Corneal edema secondary to contact lens			H18.21*	Corneal edema secondary to contact lens			H18.21*	Corneal edema secondary to contact lens			H18.21*	Corneal edema secondary to contact lens			H18.21*	Corneal edema secondary to contact lens			H18.21*	Corneal edema secondary to contact lens			H18.21*	Corneal edema secondary to contact lens			H18.21*	Corneal edema secondary to contact lens			H18.21*	Corneal edema secondary to contact lens			H18.21*	Corneal edema secondary to contact lens			H18.21*	Corneal edema secondary to contact lens			H18.21*	Corneal edema secondary to contact lens			H18.21*	Corneal edema secondary to contact lens			H18.21*	Corneal edema secondary to contact lens			H18.21*	Corneal edema secondary to contact lens			H18.21*	Corneal edema secondary to contact lens			H18.21*	Corneal edema secondary to contact lens			H18.21*	Corneal edema secondary to contact lens			H18.21*	Corneal edema secondary to contact lens			H18.21*	Corneal edema secondary to contact lens			H18.21*	Corneal edema secondary to contact lens			H18.21*	Corneal edema secondary to contact lens			H18.21*	Corneal edema secondary to contact lens			H18.21*	Corneal edema secondary to contact lens			H18.21*	Corneal edema secondary to contact lens			H18.21*	Corneal edema secondary to contact lens			H18.21*	Corneal edema secondary to contact lens			H18.21*	Corneal edema secondary to contact lens			H18.21*	Corneal edema secondary to contact lens			H18.21*	Corneal edema secondary to contact lens			H18.21*	Corneal edema secondary to contact lens			H18.21*	Corneal edema secondary to contact lens			H18.21*	Corneal edema secondary to contact lens			H18.21*	Corneal edema secondary to contact lens			H18.21*	Corneal edema secondary to contact lens			H18.21*	Corneal edema secondary to contact lens			H18.21*	Corneal edema secondary to contact lens			H18.21*	Corneal edema secondary to contact lens			H18.21*	Corneal edema secondary to contact lens			H18.21*	Corneal edema secondary to contact lens			H18.21*	Corneal edema secondary to contact lens			H18.21*	Corneal edema secondary to contact lens			H18.21*	Corneal edema secondary to contact lens			H18.21*	Corneal edema secondary to contact lens			H18.21*	Corneal edema secondary to contact lens			H18.21*	Corneal edema secondary to contact lens			H18.21*	Corneal edema secondary to contact lens			H18.21*	Corneal edema secondary to contact lens			H18.21*	Corneal edema secondary to contact lens			H18.21*	Corneal edema secondary to contact lens			H18.21*	Corneal edema secondary to contact lens			H18.21*	Corneal edema secondary to contact lens			H18.21*	Corneal edema secondary to contact lens			H18.21*	Corneal edema secondary to contact lens			H18.21*	Corneal edema secondary to contact lens			H18.21*	Corneal edema secondary to contact lens			H18.21*	Corneal edema secondary to contact lens			H18.21*	Corneal edema secondary to contact lens			H18.21*	Corneal edema secondary to contact lens			H18.21*	Corneal edema secondary to contact lens			H18.21*	Corneal edema secondary to contact lens			H18.21*	Corneal edema secondary to contact lens			H18.21*	Corneal edema secondary to contact lens			H18.21*	Corneal edema secondary to contact lens			H18.21*	Corneal edema secondary to contact lens			H18.21*	Corneal edema secondary to contact lens			H18.21*	Corneal edema secondary to contact lens			H18.21*	Corneal edema secondary to contact lens			H18.21*	Corneal edema secondary to contact lens			H18.21*	Corneal edema secondary to contact lens			H18.21*	Corneal edema secondary to contact lens			H18.21*	Corneal edema secondary to contact lens			H18.21*	Corneal edema secondary to contact lens			H18.21*	Corneal edema secondary to contact lens			H18.21*	Corneal edema secondary to contact lens			H18.21*	Corneal edema secondary to contact lens			H18.21*	Corneal edema secondary to contact lens			H18.21*	Corneal edema secondary to contact lens			H18.21*	Corneal edema secondary to contact lens			H18.21*	Corneal edema secondary to contact lens			H18.21*	Corneal edema secondary to contact lens			H18.21*	Corneal edema secondary to contact lens			H18.21*	Corneal edema secondary to contact lens			H18.21*	Corneal edema secondary to contact lens			H18.21*	Corneal edema secondary to contact lens			H18.21*	Corneal edema secondary to contact lens			H18.21*	Corneal edema secondary to contact lens			H18.21*	Corneal edema secondary to contact lens			H18.21*	Corneal edema secondary to contact lens			H18.21*	Corneal edema secondary to contact lens			H18.21*	Corneal edema secondary to contact lens			H18.21*	Corneal edema secondary to contact lens			H18.21*	Corneal edema secondary to contact lens			H18.21*	Corneal edema secondary to contact lens			H18.21*	Corneal edema secondary to contact lens			H18.21*	Corneal edema secondary to contact lens			H18.21*	Corneal edema secondary to contact lens			H18.21*	Corneal edema secondary to contact lens			H18.21*	Corneal edema secondary to contact lens			H18.21*	Corneal edema secondary to contact lens			H18.21*	Corneal edema secondary to contact lens			H18.21*	Corneal edema secondary to contact lens			H18.21*	Corneal edema secondary to contact lens			H18.21*	Corneal edema secondary to contact lens			H18.21*	Corneal edema secondary to contact lens			H18.21*	Corneal edema secondary to contact lens			H18.21*	Corneal edema secondary to contact lens			H18.21*	Corneal edema secondary to contact lens			H18.21*	Corneal edema secondary to contact lens			H18.21*	Corneal edema secondary to contact lens			H18.21*	Corneal edema secondary to contact lens			H18.21*	Corneal edema secondary to contact lens			H18.21*	Corneal edema secondary to contact lens			H18.21*	Corneal edema secondary to contact lens			H18.21*	Corneal edema secondary to contact lens			H18.21*	Corneal edema secondary to contact lens			H18.21*	Corneal edema secondary to contact lens			H18.21*	Corneal edema secondary to contact lens			H18.21*	Corneal edema secondary to contact lens			H18.21*	Corneal edema secondary to contact lens			H18.21*	Corneal edema secondary to contact lens			H18.21*	Corneal edema secondary to contact lens			H18.21*	Corneal edema secondary to contact lens			H18.21*	Corneal edema secondary to contact lens			H18.21*	Corneal edema secondary to contact lens			H18.21*	Corneal edema secondary to contact lens			H18.21*	Corneal edema secondary to contact lens			H18.21*	Corneal edema secondary to contact lens			H18.21*	Corneal edema secondary to contact lens			H18.21*	Corneal edema secondary to contact lens			H18.21*	Corneal edema secondary to contact lens			H18.21*	Corneal edema secondary to contact lens			H18.21*	Corneal edema secondary to contact lens			H18.21*	Corneal edema secondary to contact lens			H18.21*	Corneal edema secondary to contact lens			H18.21*	Corneal edema secondary to contact lens			H18.21*	Corneal edema secondary to contact lens			H18.21*	Corneal edema secondary to contact lens			H18.21*	Corneal edema secondary to contact lens			H18.21*	Corneal edema secondary to contact lens			H18.21*	Corneal edema secondary to contact lens			H18.21*	Corneal edema secondary to contact lens			H18.21*	Corneal edema secondary to contact lens			H18.21*	Corneal edema secondary to contact lens			H18.21*	Corneal edema secondary to contact lens			H18.21*	Corneal edema secondary to contact lens			H18.21*	Corneal edema secondary to contact lens			H18.21*	Corneal edema secondary to contact lens			H18.21*	Corneal edema secondary to contact lens			H18.21*	Corneal edema secondary to contact lens			H18.21*	Corneal edema secondary to contact lens			H18.21*	Corneal edema secondary to contact lens			H18.21*	Corneal edema secondary to contact lens			H18.21*	Corneal edema secondary to contact lens			H18.21*	Corneal edema secondary to contact lens			H18.21*	Corneal edema secondary to contact lens			H18.21*	Corneal edema secondary to contact lens			H18.21*	Corneal edema secondary to contact lens			H18.21*	Corneal edema secondary to contact lens			H18.21*	Corneal edema secondary to contact lens			H18.21*	Corneal edema secondary to contact lens			H18.21*	Corneal edema secondary to contact lens			H18.21*	Corneal edema secondary to contact lens			H18.21*	Corneal edema secondary to contact lens			H18.21*	Corneal edema secondary to contact lens			H18.21*	Corneal edema secondary to contact lens			H18.21*	Corneal edema secondary to contact lens			H18.21*	Corneal edema secondary to contact lens			H18.21*	Corneal edema secondary to contact lens			H18.21*	Corneal edema secondary to contact lens			H18.21*	Corneal edema secondary to contact lens			H18.21*	Corneal edema secondary to contact lens			H18.21*	Corneal edema secondary to contact lens			H18.21*	Corneal edema secondary to contact lens			H18.21*	Corneal edema secondary to contact lens			H18.21*	Corneal edema secondary to contact lens			H18.21*	Corneal edema secondary to contact lens			H18.21*	Corneal edema secondary to contact lens			H18.21*	Corneal edema secondary to contact lens			H18.21*	Corneal edema secondary to contact lens			H18.21*	Corneal edema secondary to contact lens			H18.21*	Corneal edema secondary to contact lens			H18.21*	Corneal edema secondary to contact lens			H18.21*	Corneal edema secondary to contact lens			H18.21*	Corneal edema secondary to contact lens			H18.21*	Corneal edema secondary to contact lens			H18.21*	Corneal edema secondary to contact lens			H18.21*	Corneal edema secondary to contact lens			H18.21*	Corneal edema secondary to contact lens			H18.21*	Corneal edema secondary to contact lens			H18.21*	Corneal edema secondary to contact lens			H18.21*	Corneal edema secondary to contact lens			H18.21*	Corneal edema secondary to contact lens			H18.21*	Corneal edema secondary to contact lens			H18.21*	Corneal edema secondary to contact lens			H18.21*	Corneal edema secondary to contact lens			H18.21*	Corneal edema secondary to contact lens			H18.21*	Corneal edema secondary to contact lens			H18.21*	Corneal edema secondary to contact lens			H18.21*	Corneal edema secondary to contact lens			H18.21*	Corneal edema secondary to contact lens			H18.21*	Corneal edema secondary to contact lens			H18.21*	Corneal edema secondary to contact lens			H18.21*	Corneal edema secondary to contact lens			H18.21*	Corneal edema secondary to contact lens			H18.21*	Corneal edema secondary to contact lens			H18.21*	Corneal edema secondary to contact lens			H18.21*	Corneal edema secondary to contact lens			H18.21*	Corneal edema secondary to contact lens			H18.21*	Corneal edema secondary to contact lens			H18.21*	Corneal edema secondary to contact lens			H18.21*	Corneal edema secondary to contact lens			H18.21*	Corneal edema secondary to contact lens			H18.21*	Corneal edema secondary to contact lens			H18.21*	Corneal edema secondary to contact lens			H18.21*	Corneal edema secondary to contact lens			H18.21*	Corneal edema secondary to contact lens			H18.21*	Corneal edema secondary to contact lens			H18.21*	Corneal edema secondary to contact lens			H18.21*	Corneal edema secondary to contact lens			H18.21*	Corneal edema secondary to contact lens			H18.21*	Corneal edema secondary to contact lens			H18.21*	Corneal edema secondary to contact lens			H18.21*	Corneal edema secondary to contact lens			H18.21*	Corneal edema secondary to contact lens			H18.21*	Corneal edema secondary to contact lens			H18.21*	Corneal edema secondary to contact lens			H18.21*	Corneal edema secondary to contact lens			H18.21*	Corneal edema secondary to contact lens			H18.21*	Corneal edema secondary to contact lens			H18.21*	Corneal edema secondary to contact lens			H18.21*	Corneal edema secondary to contact lens			H18.21*	Corneal edema secondary to contact lens			H18.21*	Corneal edema secondary to contact lens			H18.21*	Corneal edema secondary to contact lens			H18.21*	Corneal edema secondary to contact lens			H18.21*	Corneal edema secondary to contact lens			H18.21*	Corneal edema secondary to contact lens			H18.21*	Corneal edema secondary to contact lens			H18.21*	Corneal edema secondary to contact lens			H18.21*	Corneal edema secondary to contact lens			H18.21*	Corneal edema secondary to contact lens			H18.21*	Corneal edema secondary to contact lens			H18.21*	Corneal edema secondary to contact lens			H18.21*	Corneal edema secondary to contact lens			H18.21*	Corneal edema secondary to contact lens			H18.21*	Corneal edema secondary to contact lens			H18.21*	Corneal edema secondary to contact lens			H18.21*	Corneal edema secondary to contact lens			H18.21*	Corneal edema secondary to contact lens			H18.21*	Corneal edema secondary to contact lens			H18.21*	Corneal edema secondary to contact lens			H18.21*	Corneal edema secondary to contact lens			H18.21*	Corneal edema secondary to contact lens			H18.21*	Corneal edema secondary to contact lens			H18.21*	Corneal edema secondary to contact lens			H18.21*	Corneal edema secondary to contact lens			H18.21*	Corneal edema secondary to contact lens			H18.21*	Corneal edema secondary to contact lens			H18.21*	Corneal edema secondary to contact lens			H18.21*	Corneal edema secondary to contact lens			H18.21*	Corneal edema secondary to contact lens			H18.21*	Corneal edema secondary to contact lens			H18.21*	Corneal edema secondary to contact lens			H18.21*	Corneal edema secondary to contact lens			H18.21*	Corneal edema secondary to contact lens			H18.21*	Corneal edema secondary to contact lens			H18.21*	Corneal edema secondary to contact lens			H18.21*	Corneal edema secondary to contact lens			H18.21*	Corneal edema secondary to contact lens			H18.21*	Corneal edema secondary to contact lens			H18.21*	Corneal edema secondary to contact lens			H18.21*	Corneal edema secondary to contact lens			H18.21*	Corneal edema secondary to contact lens			H18.21*	Corneal edema secondary to contact lens			H18.21*	Corneal edema secondary to contact lens			H18.21*	Corneal edema secondary to contact lens			H18.21*	Corneal edema secondary to contact lens			H18.21*	Corneal edema secondary to contact lens			H18.21*	Corneal edema secondary to contact lens			H18.21*	Corneal edema secondary to contact lens			H18.21*	Corneal edema secondary to contact lens			H18.21*	Corneal edema secondary to contact lens			H18.21*	Corneal edema secondary to contact lens			H18.21*	Corneal edema secondary to contact lens			H18.21*	Corneal edema secondary to contact lens			H18.21*	Corneal edema secondary to contact lens			H18.21*	Corneal edema secondary to contact lens			H18.21*	Corneal edema secondary to contact lens			H18.21*	Corneal edema secondary to contact lens			H18.21*	Corneal edema secondary to contact lens			H18.21*	Corneal edema secondary to contact lens			H18.21*	Corneal edema secondary to contact lens			H18.21*	Corneal edema secondary to contact lens			H18.21*	Corneal edema secondary to contact lens			H18.21*	Corneal edema secondary to contact lens			H18.21*	Corneal edema secondary to contact lens			H18.21*	Corneal edema secondary to contact lens			H18.21*	Corneal edema secondary to contact lens			H18.21*	Corneal edema secondary to contact lens			H18.21*	Corneal edema secondary to contact lens			H18.21*	Corneal edema secondary to contact lens			H18.21*	Corneal edema secondary to contact lens			H18.21*	Corneal edema secondary to contact lens			H18.21*	Corneal edema secondary to contact lens			H18.21*	Corneal edema secondary to contact lens			H18.21*	Corneal edema secondary to contact lens			H18.21*	Corneal edema secondary to contact lens			H18.21*	Corneal edema secondary to contact lens			H18.21*	Corneal edema secondary to contact lens			H18.21*	Corneal edema secondary to contact lens			H18.21*	Corneal edema secondary to contact lens			H18.21*	Corneal edema secondary to contact lens			H18.21*	Corneal edema secondary to contact lens			H18.21*	Corneal edema secondary to contact lens			H18.21*	Corneal edema secondary to contact lens			H18.21*	Corneal edema secondary to contact lens			H18.21*	Corneal edema secondary to contact lens			H18.21*	Corneal edema secondary to contact lens			H18.21*	Corneal edema secondary to contact lens			H18.21*	Corneal edema secondary to contact lens			H18.21*	Corneal edema secondary to contact lens			H18.21*	Corneal edema secondary to contact lens			H18.21*	Corneal edema secondary to contact lens			H18.21*	Corneal edema secondary to contact lens			H18.21*	Corneal edema secondary to contact lens			H18.21*	Corneal edema secondary to contact lens			H18.21*	Corneal edema secondary to contact lens			H18.21*	Corneal edema secondary to contact lens			H18.21*	Corneal edema secondary to contact lens			H18.21*	Corneal edema secondary to contact lens			H18.21*	Corneal edema secondary to contact lens			H18.21*	Corneal edema secondary to contact lens			H18.21*	Corneal edema secondary to contact lens			H18.21*	Corneal edema secondary to contact lens			H18.21*	Corneal edema secondary to contact lens			H18.21*	Corneal edema secondary to contact lens			H18.21*	Corneal edema secondary to contact lens			H18.21*	Corneal edema secondary to contact lens			H18.21*	Corneal edema secondary to contact lens			H18.21*	Corneal edema secondary to contact lens			H18.21*	Corneal edema secondary to contact lens			H18.21*	Corneal edema secondary to contact lens			H18.21*	Corneal edema secondary to contact lens			H18.21*	Corneal edema secondary to contact lens			H18.21*	Corneal edema secondary to contact lens			H18.21*	Corneal edema secondary to contact lens			H18.21*	Corneal edema secondary to contact lens			H18.21*	Corneal edema secondary to contact lens			H18.21*	Corneal edema secondary to contact lens			H18.21*	Corneal edema secondary to contact lens			H18.21*	Corneal edema secondary to contact lens			H18.21*	Corneal edema secondary to contact lens			H18.21*	Corneal edema secondary to contact lens			H18.21*	Corneal edema secondary to contact lens			H18.21*	Corneal edema secondary to contact lens			H18.21*	Corneal edema secondary to contact lens			H18.21*	Corneal edema secondary to contact lens			H18.21*	Corneal edema secondary to contact lens			H18.21*	Corneal edema secondary to contact lens			H18.21*	Corneal edema secondary to contact lens			H18.21*	Corneal edema secondary to contact lens			H18.21*	Corneal edema secondary to contact lens			H18.21*	Corneal edema secondary to contact lens			H18.21*	Corneal edema secondary to contact lens			H18.21*	Corneal edema secondary to contact lens			H18.21*	Corneal edema secondary to contact lens			H18.21*	Corneal edema secondary to contact lens			H18.21*	Corneal edema secondary to contact lens			H18.21*	Corneal edema secondary to contact lens			H18.21*	Corneal edema secondary to contact lens			H18.21*	Corneal edema secondary to contact lens			H18.21*	Corneal edema secondary to contact lens			H18.21*	Corneal edema secondary to contact lens			H18.21*	Corneal edema secondary to contact lens			H18.21*	Corneal edema secondary to contact lens			H18.21*	Corneal edema secondary to contact lens			H18.21*	Corneal edema secondary to contact lens			H18.21*	Corneal edema secondary to contact lens			H18.21*	Corneal edema secondary to contact lens			H18.21*	Corneal edema secondary to contact lens			H18.21*	Corneal edema secondary to contact lens			H18.21*	Corneal edema secondary to contact lens			H18.21*	Corneal edema secondary to contact lens			H18.21*	Corneal edema secondary to contact lens			H18.21*	Corneal edema secondary to contact lens			H18.21*	Corneal edema secondary to contact lens			H18.21*	Corneal edema secondary to contact lens			H18.21*	Corneal edema secondary to contact lens			H18.21*	Corneal edema secondary to contact lens			H18.21*	Corneal edema secondary to contact lens			H18.21*	Corneal edema secondary to contact lens			H18.21*	Corneal edema secondary to contact lens			H18.21*	Corneal edema secondary to contact lens			H18.21*	Corneal edema secondary to contact lens			H18.21*	Corneal edema secondary to contact lens			H18.21*	Corneal edema secondary to contact lens			H18.21*	Corneal edema secondary to contact lens			H18.21*	Corneal edema secondary to contact lens			H18.21*	Corneal edema secondary to contact lens			H18.21*	Corneal edema secondary to contact lens			H18.21*	Corneal edema secondary to contact lens			H18.21*	Corneal edema secondary to contact lens			H18.21*	Corneal edema secondary to contact lens			H18.21*	Corneal edema secondary to contact lens			H18.21*	Corneal edema secondary to contact lens			H18.21*	Corneal edema secondary to contact lens			H18.21*	Corneal edema secondary to contact lens			H18.21*	Corneal edema secondary to contact lens			H18.21*	Corneal edema secondary to contact lens			H18.21*	Corneal edema secondary to contact lens			H18.21*	Corneal edema secondary to contact lens			H18.21*	Corneal edema secondary to contact lens			H18.21*	Corneal edema secondary to contact lens			H18.21*	Corneal edema secondary to contact lens			H18.21*	Corneal edema secondary to contact lens			H18.21*	Corneal edema secondary to contact lens			H18.21*	Corneal edema secondary to contact lens			H18.21*	Corneal edema secondary to contact lens			H18.21*	Corneal edema secondary to contact lens			H18.21*	Corneal edema secondary to contact lens			H18.21*	Corneal edema secondary to contact lens			H18.21*	Corneal edema secondary to contact lens			H18.21*	Corneal edema secondary to contact lens			H18.21*	Corneal edema secondary to contact lens			H18.21*	Corneal edema secondary to contact lens			H18.21*	Corneal edema secondary to contact lens			H18.21*	Corneal edema secondary to contact lens			H18.21*	Corneal edema secondary to contact lens			H18.21*	Corneal edema secondary to contact lens			H18.21*	Corneal edema secondary to contact lens			H18.21*	Corneal edema secondary to contact lens			H18.21*	Corneal edema secondary to contact lens			H18.21*	Corneal edema secondary to contact lens			H18.21*	Corneal edema secondary to contact lens			H18.21*	Corneal edema secondary to contact lens			H18.21*	Corneal edema secondary to contact lens			H18.21*	Corneal edema secondary to contact lens			H18.21*	Corneal edema secondary to contact lens			H18.21*	Corneal edema secondary to contact lens			H18.21*	Corneal edema secondary to contact lens			H18.21*	Corneal edema secondary to contact lens			H18.21*	Corneal edema secondary to contact lens			H18.21*	Corneal edema secondary to contact lens			H18.21*	Corneal edema secondary to contact lens			H18.21*	Corneal edema secondary to contact lens			H18.21*	Corneal edema secondary to contact lens			H18.21*	Corneal edema secondary to contact lens			H18.21*	Corneal edema secondary to contact lens			H18.21*	Corneal edema secondary to contact lens			H18.21*	Corneal edema secondary to contact lens			H18.21*	Corneal edema secondary to contact lens			H18.21*	Corneal edema secondary to contact lens			H18.21*	Corneal edema secondary to contact lens			H18.21*	Corneal edema secondary to contact lens			H18.21*	Corneal edema secondary to contact lens			H18.21*	Corneal edema secondary to contact lens			H18.21*	Corneal edema secondary to contact lens			H18.21*	Corneal edema secondary to contact lens			H18.21*	Corneal edema secondary to contact lens			H18.21*	Corneal edema secondary to contact lens			H18.21*
Idiopathic corneal edema		H18.23*	Secondary corneal edema	Idiopathic corneal edema			H18.22*	Idiopathic corneal edema			H18.22*	Idiopathic corneal edema			H18.22*	Idiopathic corneal edema			H18.22*	Idiopathic corneal edema			H18.22*	Idiopathic corneal edema			H18.22*	Idiopathic corneal edema			H18.22*	Idiopathic corneal edema			H18.22*	Idiopathic corneal edema			H18.22*	Idiopathic corneal edema			H18.22*	Idiopathic corneal edema			H18.22*	Idiopathic corneal edema			H18.22*	Idiopathic corneal edema			H18.22*	Idiopathic corneal edema			H18.22*	Idiopathic corneal edema			H18.22*	Idiopathic corneal edema			H18.22*	Idiopathic corneal edema			H18.22*	Idiopathic corneal edema			H18.22*	Idiopathic corneal edema			H18.22*	Idiopathic corneal edema			H18.22*	Idiopathic corneal edema			H18.22*	Idiopathic corneal edema			H18.22*	Idiopathic corneal edema			H18.22*	Idiopathic corneal edema			H18.22*	Idiopathic corneal edema			H18.22*	Idiopathic corneal edema			H18.22*	Idiopathic corneal edema			H18.22*	Idiopathic corneal edema			H18.22*	Idiopathic corneal edema			H18.22*	Idiopathic corneal edema			H18.22*	Idiopathic corneal edema			H18.22*	Idiopathic corneal edema			H18.22*	Idiopathic corneal edema			H18.22*	Idiopathic corneal edema			H18.22*	Idiopathic corneal edema			H18.22*	Idiopathic corneal edema			H18.22*	Idiopathic corneal edema			H18.22*	Idiopathic corneal edema			H18.22*	Idiopathic corneal edema			H18.22*	Idiopathic corneal edema			H18.22*	Idiopathic corneal edema			H18.22*	Idiopathic corneal edema			H18.22*	Idiopathic corneal edema			H18.22*	Idiopathic corneal edema			H18.22*	Idiopathic corneal edema			H18.22*	Idiopathic corneal edema			H18.22*	Idiopathic corneal edema			H18.22*	Idiopathic corneal edema			H18.22*	Idiopathic corneal edema			H18.22*	Idiopathic corneal edema			H18.22*	Idiopathic corneal edema			H18.22*	Idiopathic corneal edema			H18.22*	Idiopathic corneal edema			H18.22*	Idiopathic corneal edema			H18.22*	Idiopathic corneal edema			H18.22*	Idiopathic corneal edema			H18.22*	Idiopathic corneal edema			H18.22*	Idiopathic corneal edema			H18.22*	Idiopathic corneal edema			H18.22*	Idiopathic corneal edema			H18.22*	Idiopathic corneal edema			H18.22*	Idiopathic corneal edema			H18.22*	Idiopathic corneal edema			H18.22*	Idiopathic corneal edema			H18.22*	Idiopathic corneal edema			H18.22*	Idiopathic corneal edema			H18.22*	Idiopathic corneal edema			H18.22*	Idiopathic corneal edema			H18.22*	Idiopathic corneal edema			H18.22*	Idiopathic corneal edema			H18.22*	Idiopathic corneal edema			H18.22*	Idiopathic corneal edema			H18.22*	Idiopathic corneal edema			H18.22*	Idiopathic corneal edema			H18.22*	Idiopathic corneal edema			H18.22*	Idiopathic corneal edema			H18.22*	Idiopathic corneal edema			H18.22*	Idiopathic corneal edema			H18.22*	Idiopathic corneal edema			H18.22*	Idiopathic corneal edema			H18.22*	Idiopathic corneal edema			H18.22*	Idiopathic corneal edema			H18.22*	Idiopathic corneal edema			H18.22*	Idiopathic corneal edema			H18.22*	Idiopathic corneal edema			H18.22*	Idiopathic corneal edema			H18.22*	Idiopathic corneal edema			H18.22*	Idiopathic corneal edema			H18.22*	Idiopathic corneal edema			H18.22*	Idiopathic corneal edema			H18.22*	Idiopathic corneal edema			H18.22*	Idiopathic corneal edema			H18.22*	Idiopathic corneal edema			H18.22*	Idiopathic corneal edema			H18.22*	Idiopathic corneal edema			H18.22*	Idiopathic corneal edema			H18.22*	Idiopathic corneal edema			H18.22*	Idiopathic corneal edema			H18.22*	Idiopathic corneal edema			H18.22*	Idiopathic corneal edema			H18.22*	Idiopathic corneal edema			H18.22*	Idiopathic corneal edema			H18.22*	Idiopathic corneal edema			H18.22*	Idiopathic corneal edema			H18.22*	Idiopathic corneal edema			H18.22*	Idiopathic corneal edema			H18.22*	Idiopathic corneal edema			H18.22*	Idiopathic corneal edema			H18.22*	Idiopathic corneal edema			H18.22*	Idiopathic corneal edema			H18.22*	Idiopathic corneal edema			H18.22*	Idiopathic corneal edema			H18.22*	Idiopathic corneal edema			H18.22*	Idiopathic corneal edema			H18.22*	Idiopathic corneal edema			H18.22*	Idiopathic corneal edema			H18.22*	Idiopathic corneal edema			H18.22*	Idiopathic corneal edema			H18.22*	Idiopathic corneal edema			H18.22*	Idiopathic corneal edema			H18.22*	Idiopathic corneal edema			H18.22*	Idiopathic corneal edema			H18.22*	Idiopathic corneal edema			H18.22*	Idiopathic corneal edema			H18.22*	Idiopathic corneal edema			H18.22*	Idiopathic corneal edema			H18.22*	Idiopathic corneal edema			H18.22*	Idiopathic corneal edema			H18.22*	Idiopathic corneal edema			H18.22*	Idiopathic corneal edema			H18.22*	Idiopathic corneal edema			H18.22*	Idiopathic corneal edema			H18.22*	Idiopathic corneal edema			H18.22*	Idiopathic corneal edema			H18.22*	Idiopathic corneal edema			H18.22*	Idiopathic corneal edema			H18.22*	Idiopathic corneal edema			H18.22*	Idiopathic corneal edema			H18.22*	Idiopathic corneal edema			H18.22*	Idiopathic corneal edema			H18.22*	Idiopathic corneal edema			H18.22*	Idiopathic corneal edema			H18.22*	Idiopathic corneal edema			H18.22*	Idiopathic corneal edema			H18.22*	Idiopathic corneal edema			H18.22*	Idiopathic corneal edema			H18.22*	Idiopathic corneal edema			H18.22*	Idiopathic corneal edema			H18.22*	Idiopathic corneal edema			H18.22*	Idiopathic corneal edema			H18.22*	Idiopathic corneal edema			H18.22*	Idiopathic corneal edema			H18.22*	Idiopathic corneal edema			H18.22*	Idiopathic corneal edema			H18.22*	Idiopathic corneal edema			H18.22*	Idiopathic corneal edema			H18.22*	Idiopathic corneal edema			H18.22*	Idiopathic corneal edema			H18.22*	Idiopathic corneal edema			H18.22*	Idiopathic corneal edema			H18.22*	Idiopathic corneal edema			H18.22*	Idiopathic corneal edema			H18.22*	Idiopathic corneal edema			H18.22*	Idiopathic corneal edema			H18.22*	Idiopathic corneal edema			H18.22*	Idiopathic corneal edema			H18.22*	Idiopathic corneal edema			H18.22*	Idiopathic corneal edema			H18.22*	Idiopathic corneal edema			H18.22*	Idiopathic corneal edema			H18.22*	Idiopathic corneal edema			H18.22*	Idiopathic corneal edema			H18.22*	Idiopathic corneal edema			H18.22*	Idiopathic corneal edema			H18.22*	Idiopathic corneal edema			H18.22*	Idiopathic corneal edema			H18.22*	Idiopathic corneal edema			H18.22*	Idiopathic corneal edema			H18.22*	Idiopathic corneal edema			H18.22*	Idiopathic corneal edema			H18.22*	Idiopathic corneal edema			H18.22*	Idiopathic corneal edema			H18.22*	Idiopathic corneal edema			H18.22*	Idiopathic corneal edema			H18.22*	Idiopathic corneal edema			H18.22*	Idiopathic corneal edema			H18.22*	Idiopathic corneal edema			H18.22*	Idiopathic corneal edema			H18.22*	Idiopathic corneal edema			H18.22*	Idiopathic corneal edema			H18.22*	Idiopathic corneal edema			H18.22*	Idiopathic corneal edema			H18.22*	Idiopathic corneal edema			H18.22*	Idiopathic corneal edema			H18.22*	Idiopathic corneal edema			H18.22*	Idiopathic corneal edema			H18.22*	Idiopathic corneal edema			H18.22*	Idiopathic corneal edema			H18.22*	Idiopathic corneal edema			H18.22*	Idiopathic corneal edema			H18.22*	Idiopathic corneal edema			H18.22*	Idiopathic corneal edema			H18.22*	Idiopathic corneal edema			H18.22*	Idiopathic corneal edema			H18.22*	Idiopathic corneal edema			H18.22*	Idiopathic corneal edema			H18.22*	Idiopathic corneal edema			H18.22*	Idiopathic corneal edema			H18.22*	Idiopathic corneal edema			H18.22*	Idiopathic corneal edema			H18.22*	Idiopathic corneal edema			H18.22*	Idiopathic corneal edema			H18.22*	Idiopathic corneal edema			H18.22*	Idiopathic corneal edema			H18.22*	Idiopathic corneal edema			H18.22*	Idiopathic corneal edema			H18.22*	Idiopathic corneal edema			H18.22*	Idiopathic corneal edema			H18.22*	Idiopathic corneal edema			H18.22*	Idiopathic corneal edema			H18.22*	Idiopathic corneal edema			H18.22*	Idiopathic corneal edema			H18.22*	Idiopathic corneal edema			H18.22*	Idiopathic corneal edema			H18.22*	Idiopathic corneal edema			H18.22*	Idiopathic corneal edema			H18.22*	Idiopathic corneal edema			H18.22*	Idiopathic corneal edema			H18.22*	Idiopathic corneal edema			H18.22*	Idiopathic corneal edema			H18.22*	Idiopathic corneal edema			H18.22*	Idiopathic corneal edema			H18.22*	Idiopathic corneal edema			H18.22*	Idiopathic corneal edema			H18.22*	Idiopathic corneal edema			H18.22*	Idiopathic corneal edema			H18.22*	Idiopathic corneal edema			H18.22*	Idiopathic corneal edema			H18.22*	Idiopathic corneal edema			H18.22*	Idiopathic corneal edema			H18.22*	Idiopathic corneal edema			H18.22*	Idiopathic corneal edema			H18.22*	Idiopathic corneal edema			H18.22*	Idiopathic corneal edema			H18.22*	Idiopathic corneal edema			H18.22*	Idiopathic corneal edema			H18.22*	Idiopathic corneal edema			H18.22*	Idiopathic corneal edema			H18.22*	Idiopathic corneal edema			H18.22*	Idiopathic corneal edema			H18.22*	Idiopathic corneal edema			H18.22*	Idiopathic corneal edema			H18.22*	Idiopathic corneal edema			H18.22*	Idiopathic corneal edema			H18.22*	Idiopathic corneal edema			H18.22*	Idiopathic corneal edema			H18.22*	Idiopathic corneal edema			H18.22*	Idiopathic corneal edema			H18.22*	Idiopathic corneal edema			H18.22*	Idiopathic corneal edema			H18.22*	Idiopathic corneal edema			H18.22*	Idiopathic corneal edema			H18.22*	Idiopathic corneal edema			H18.22*	Idiopathic corneal edema			H18.22*	Idiopathic corneal edema			H18.22*	Idiopathic corneal edema			H18.22*	Idiopathic corneal edema			H18.22*	Idiopathic corneal edema			H18.22*	Idiopathic corneal edema			H18.22*	Idiopathic corneal edema			H18.22*	Idiopathic corneal edema			H18.22*	Idiopathic corneal edema			H18.22*	Idiopathic corneal edema			H18.22*	Idiopathic corneal edema			H18.22*	Idiopathic corneal edema			H18.22*	Idiopathic corneal edema			H18.22*	Idiopathic corneal edema			H18.22*	Idiopathic corneal edema			H18.22*	Idiopathic corneal edema			H18.22*	Idiopathic corneal edema			H18.22*	Idiopathic corneal edema			H18.22*	Idiopathic corneal edema			H18.22*	Idiopathic corneal edema			H18.22*	Idiopathic corneal edema			H18.22*	Idiopathic corneal edema			H18.22*	Idiopathic corneal edema			H18.22*	Idiopathic corneal edema			H18.22*	Idiopathic corneal edema			H18.22*	Idiopathic corneal edema			H18.22*	Idiopathic corneal edema			H18.22*	Idiopathic corneal edema			H18.22*	Idiopathic corneal edema			H18.22*	Idiopathic corneal edema			H18.22*	Idiopathic corneal edema			H18.22*	Idiopathic corneal edema			H18.22*	Idiopathic corneal edema			H18.22*	Idiopathic corneal edema			H18.22*	Idiopathic corneal edema			H18.22*	Idiopathic corneal edema			H18.22*	Idiopathic corneal edema			H18.22*	Idiopathic corneal edema			H18.22*	Idiopathic corneal edema			H18.22*	Idiopathic corneal edema			H18.22*	Idiopathic corneal edema			H18.22*	Idiopathic corneal edema			H18.22*	Idiopathic corneal edema			H18.22*	Idiopathic corneal edema			H18.22*	Idiopathic corneal edema			H18.22*	Idiopathic corneal edema			H18.22*	Idiopathic corneal edema			H18.22*	Idiopathic corneal edema			H18.22*	Idiopathic corneal edema			H18.22*	Idiopathic corneal edema			H18.22*	Idiopathic corneal edema			H18.22*	Idiopathic corneal edema			H18.22*	Idiopathic corneal edema			H18.22*	Idiopathic corneal edema			H18.22*	Idiopathic corneal edema			H18.22*	Idiopathic corneal edema			H18.22*	Idiopathic corneal edema			H18.22*	Idiopathic corneal edema			H18.22*	Idiopathic corneal edema			H18.22*	Idiopathic corneal edema			H18.22*	Idiopathic corneal edema			H18.22*	Idiopathic corneal edema			H18.22*	Idiopathic corneal edema			H18.22*	Idiopathic corneal edema			H18.22*	Idiopathic corneal edema			H18.22*	Idiopathic corneal edema			H18.22*	Idiopathic corneal edema			H18.22*	Idiopathic corneal edema			H18.22*	Idiopathic corneal edema			H18.22*	Idiopathic corneal edema			H18.22*	Idiopathic corneal edema			H18.22*	Idiopathic corneal edema			H18.22*	Idiopathic corneal edema			H18.22*	Idiopathic corneal edema			H18.22*	Idiopathic corneal edema			H18.22*	Idiopathic corneal edema			H18.22*	Idiopathic corneal edema			H18.22*	Idiopathic corneal edema			H18.22*	Idiopathic corneal edema			H18.22*	Idiopathic corneal edema			H18.22*	Idiopathic corneal edema			H18.22*	Idiopathic corneal edema			H18.22*	Idiopathic corneal edema			H18.22*	Idiopathic corneal edema			H18.22*	Idiopathic corneal edema			H18.22*	Idiopathic corneal edema			H18.22*	Idiopathic corneal edema			H18.22*	Idiopathic corneal edema			H18.22*	Idiopathic corneal edema			H18.22*	Idiopathic corneal edema			H18.22*	Idiopathic corneal edema			H18.22*	Idiopathic corneal edema			H18.22*	Idiopathic corneal edema			H18.22*	Idiopathic corneal edema			H18.22*	Idiopathic corneal edema			H18.22*	Idiopathic corneal edema			H18.22*	Idiopathic corneal edema			H18.22*	Idiopathic corneal edema			H18.22*	Idiopathic corneal edema			H18.22*	Idiopathic corneal edema			H18.22*	Idiopathic corneal edema			H18.22*	Idiopathic corneal edema			H18.22*	Idiopathic corneal edema			H18.22*	Idiopathic corneal edema			H18.22*	Idiopathic corneal edema			H18.22*	Idiopathic corneal edema			H18.22*	Idiopathic corneal edema			H18.22*	Idiopathic corneal edema			H18.22*	Idiopathic corneal edema			H18.22*	Idiopathic corneal edema			H18.22*	Idiopathic corneal edema			H18.22*	Idiopathic corneal edema			H18.22*	Idiopathic corneal edema			H18.22*	Idiopathic corneal edema			H18.22*	Idiopathic corneal edema			H18.22*	Idiopathic corneal edema			H18.22*	Idiopathic corneal edema			H18.22*	Idiopathic corneal edema			H18.22*	Idiopathic corneal edema			H18.22*	Idiopathic corneal edema			H18.22*	Idiopathic corneal edema			H18.22*	Idiopathic corneal edema			H18.22*	Idiopathic corneal edema			H18.22*	Idiopathic corneal edema			H18.22*	Idiopathic corneal edema			H18.22*	Idiopathic corneal edema			H18.22*	Idiopathic corneal edema			H18.22*	Idiopathic corneal edema			H18.22*	Idiopathic corneal edema			H18.22*	Idiopathic corneal edema			H18.22*	Idiopathic corneal edema			H18.22*	Idiopathic corneal edema			H18.22*	Idiopathic corneal edema			H18.22*	Idiopathic corneal edema			H18.22*	Idiopathic corneal edema			H18.22*	Idiopathic corneal edema			H18.22*	Idiopathic corneal edema			H18.22*	Idiopathic corneal edema			H18.22*	Idiopathic corneal edema			H18.22*	Idiopathic corneal edema			H18.22*	Idiopathic corneal edema			H18.22*	Idiopathic corneal edema			H18.22*	Idiopathic corneal edema			H18.22*	Idiopathic corneal edema			H18.22*	Idiopathic corneal edema			H18.22*	Idiopathic corneal edema			H18.22*	Idiopathic corneal edema			H18.22*	Idiopathic corneal edema			H18.22*	Idiopathic corneal edema			H18.22*	Idiopathic corneal edema			H18.22*	Idiopathic corneal edema			H18.22*	Idiopathic corneal edema			H18.22*	Idiopathic corneal edema			H18.22*	Idiopathic corneal edema			H18.22*	Idiopathic corneal edema			H18.22*	Idiopathic corneal edema			H18.22*	Idiopathic corneal edema			H18.22*	Idiopathic corneal edema			H18.22*	Idiopathic corneal edema			H18.22*	Idiopathic corneal edema			H18.22*	Idiopathic corneal edema			H18.22*	Idiopathic corneal edema			H18.22*	Idiopathic corneal edema			H18.22*	Idiopathic corneal edema			H18.22*	Idiopathic corneal edema			H18.22*	Idiopathic corneal edema			H18.22*	Idiopathic corneal edema			H18.22*	Idiopathic corneal edema			H18.22*	Idiopathic corneal edema			H18.22*	Idiopathic corneal edema			H18.22*	Idiopathic corneal edema			H18.22*	Idiopathic corneal edema			H18.22*	Idiopathic corneal edema			H18.22*	Idiopathic corneal edema			H18.22*	Idiopathic corneal edema			H18.22*	Idiopathic corneal edema			H18.22*	Idiopathic corneal edema			H18.22*	Idiopathic corneal edema			H18.22*	Idiopathic corneal edema			H18.22*	Idiopathic corneal edema			H18.22*	Idiopathic corneal edema			H18.22*	Idiopathic corneal edema			H18.22*	Idiopathic corneal edema			H18.22*	Idiopathic corneal edema			H18.22*	Idiopathic corneal edema			H18.22*	Idiopathic corneal edema			H18.22*	Idiopathic corneal edema			H18.22*	Idiopathic corneal edema			H18.22*	Idiopathic corneal edema			H18.22*	Idiopathic corneal edema			H18.22*	Idiopathic corneal edema			H18.22*	Idiopathic corneal edema			H18.22*	Idiopathic corneal edema			H18.22*	Idiopathic corneal edema			H18.22*	Idiopathic corneal edema			H18.22*	Idiopathic corneal edema			H18.22*	Idiopathic corneal edema			H18.22*	Idiopathic corneal edema			H18.22*	Idiopathic corneal edema			H18.22*	Idiopathic corneal edema			H18.22*	Idiopathic corneal edema			H18.22*	Idiopathic corneal edema			H18.22*	Idiopathic corneal edema			H18.22*	Idiopathic corneal edema			H18.22*	Idiopathic corneal edema			H18.22*	Idiopathic corneal edema			H18.22*	Idiopathic corneal edema			H18.22*	Idiopathic corneal edema			H18.22*	Idiopathic corneal edema			H18.22*	Idiopathic corneal edema			H18.22*	Idiopathic corneal edema			H18.22*	Idiopathic corneal edema			H18.22*	Idiopathic corneal edema			H18.22*	Idiopathic corneal edema			H18.22*	Idiopathic corneal edema			H18.22*	Idiopathic corneal edema			H18.22*	Idiopathic corneal edema			H18.22*	Idiopathic corneal edema			H18.22*	Idiopathic corneal edema			H18.22*	Idiopathic corneal edema			H18.22*	Idiopathic corneal edema			H18.22*	Idiopathic corneal edema			H18.22*	Idiopathic corneal edema			H18.22*	Idiopathic corneal edema			H18.22*	Idiopathic corneal edema			H18.22*	Idiopathic corneal edema			H18.22*	Idiopathic corneal edema			H18.22*	Idiopathic corneal edema			H18.22*	Idiopathic corneal edema			H18.22*	Idiopathic corneal edema			H18.22*	Idiopathic corneal edema			H18.22*	Idiopathic corneal edema			H18.22*	Idiopathic corneal edema			H18.22*	Idiopathic corneal edema			H18.22*	Idiopathic corneal edema			H18.22*	Idiopathic corneal edema			H18.22*	Idiopathic corneal edema			H18.22*	Idiopathic corneal edema			H18.22*	Idiopathic corneal edema			H18.22*	Idiopathic corneal edema			H18.22*	Idiopathic corneal edema			H18.22*	Idiopathic corneal edema			H18.22*	Idiopathic corneal edema			H18.22*	Idiopathic corneal edema			H18.22*	Idiopathic corneal edema			H18.22*	Idiopathic corneal edema			H18.22*	Idiopathic corneal edema			H18.22*	Idiopathic corneal edema			H18.22*	Idiopathic corneal edema			H18.22*	Idiopathic corneal edema			H18.22*	Idiopathic corneal edema			H18.22*	Idiopathic corneal edema			H18.22*	Idiopathic corneal edema			H18.22*	Idiopathic corneal edema			H18.22*	Idiopathic corneal edema			H18.22*	Idiopathic corneal edema			H18.22*	Idiopathic corneal edema			H18.22*	Idiopathic corneal edema			H18.22*	Idiopathic corneal edema			H18.22*	Idiopathic corneal edema			H18.22*	Idiopathic corneal edema			H18.22*	Idiopathic corneal edema			H18.22*	Idiopathic corneal edema			H18.22*	Idiopathic corneal edema			H18.22*	Idiopathic corneal edema			H18.22*	Idiopathic corneal edema			H18.22*	Idiopathic corneal edema			H18.22*	Idiopathic corneal edema			H18.22*	Idiopathic corneal edema			H18.22*	Idiopathic corneal edema			H18.22*	Idiopathic corneal edema			H18.22*	Idiopathic corneal edema			H18.22*	Idiopathic corneal edema			H18.22*	Idiopathic corneal edema			H18.22*	Idiopathic corneal edema			H18.22*	Idiopathic corneal edema			H18.22*	Idiopathic corneal edema			H18.22*	Idiopathic corneal edema			H18.22*	Idiopathic corneal edema			H18.22*	Idiopathic corneal edema			H18.22*	Idiopathic corneal edema			H18.22*	Idiopathic corneal edema			H18.22*	Idiopathic corneal edema			H18.22*	Idiopathic corneal edema			H18.22*	Idiopathic corneal edema			H18.22*	Idiopathic corneal edema			H18.22*	Idiopathic corneal edema			H18.22*	Idiopathic corneal edema			H18.22*	Idiopathic corneal edema			H18.22*	Idiopathic corneal edema			H18.22*	Idiopathic corneal edema			H18.22*	Idiopathic corneal edema			H18.22*	Idiopathic corneal edema			H18.22*	Idiopathic corneal edema			H18.22*	Idiopathic corneal edema			H18.22*	Idiopathic corneal edema			H18.22*	Idiopathic corneal edema			H18.22*	Idiopathic corneal edema			H18.22*	Idiopathic corneal edema			H18.22*	Idiopathic corneal edema			H18.22*	Idiopathic corneal edema			H18.22*	Idiopathic corneal edema			H18.22*	Idiopathic corneal edema			H18.22*	Idiopathic corneal edema			H18.22*	Idiopathic corneal edema			H18.22*	Idiopathic corneal edema			H18.22*	Idiopathic corneal edema			H18.22*	Idiopathic corneal edema			H18.22*	Idiopathic corneal edema			H18.22*	Idiopathic corneal edema			H18.22*	Idiopathic corneal edema			H18.22*	Idiopathic corneal edema			H18.22*	Idiopathic corneal edema			H18.22*	Idiopathic corneal edema			H18.22*	Idiopathic corneal edema			H18.22*	Idiopathic corneal edema			H18.22*	Idiopathic corneal edema			H18.22*	Idiopathic corneal edema			H18.22*	Idiopathic corneal edema			H18.22*	Idiopathic corneal edema			H18.22*	Idiopathic corneal edema			H18.22*	Idiopathic corneal edema			H18.22*	Idiopathic corneal edema			H18.22*	Idiopathic corneal edema			H18.22*	Idiopathic corneal edema			H18.22*	Idiopathic corneal edema			H18.22*	Idiopathic corneal edema			H18.22*	Idiopathic corneal edema			H18.22*	Idiopathic corneal edema			H18.22*	Idiopathic corneal edema			H18.22*	Idiopathic corneal edema			H18.22*	Idiopathic corneal edema			H18.22*	Idiopathic corneal edema			H18.22*	Idiopathic corneal edema			H18.22*	Idiopathic corneal edema			H18.22*	Idiopathic corneal edema			H18.22*	Idiopathic corneal edema			H18.22*	Idiopathic corneal edema			H18.22*	Idiopathic corneal edema			H18.22*	Idiopathic corneal edema			H18.22*	Idiopathic corneal edema			H18.22*	Idiopathic corneal edema			H18.22*	Idiopathic corneal edema			H18.22*	Idiopathic corneal edema			H18.22*	Idiopathic corneal edema			H18.22*	Idiopathic corneal edema			H18.22*	Idiopathic corneal edema			H18.22*	Idiopathic corneal edema			H18.22*	Idiopathic corneal edema			H18.22*	Idiopathic corneal edema			H18.22*	Idiopathic corneal edema			H18.22*	Idiopathic corneal edema			H18.22*	Idiopathic corneal edema			H18.22*	Idiopathic corneal edema			H18.22*	Idiopathic corneal edema			H18.22*	Idiopathic corneal edema			H18.22*	Idiopathic corneal edema			H18.22*	Idiopathic corneal edema			H18.22*	Idiopathic corneal edema			H18.22*	Idiopathic corneal edema			H18.22*	Idiopathic corneal edema			H18.22*	Idiopathic corneal edema			H18.22*	Idiopathic corneal edema			H18.22*	Idiopathic corneal edema			H18.22*	Idiopathic corneal edema			H18.22*	Idiopathic corneal edema			H18.22*	Idiopathic corneal edema			H18.22*	Idiopathic corneal edema			H18.22*	Idiopathic corneal edema			H18.22*	Idiopathic corneal edema			H18.22*	Idiopathic corneal edema			H18.22*	Idiopathic corneal edema			H18.22*	Idiopathic corneal edema			H18.22*	Idiopathic corneal edema			H18.22*	Idiopathic corneal edema			H18.22*	Idiopathic corneal edema			H18.22*	Idiopathic corneal edema			H18.22*	Idiopathic corneal edema			H18.22*	Idiopathic corneal edema			H18.22*	Idiopathic corneal edema			H18.22*	Idiopathic corneal edema			H18.22*	Idiopathic corneal edema			H18.22*	Idiopathic corneal edema			H18.22*	Idiopathic corneal edema			H18.22*	Idiopathic corneal edema			H18.22*	Idiopathic corneal edema			H18.22*	Idiopathic corneal edema			H18.22*	Idiopathic corneal edema			H18.22*	Idiopathic corneal edema			H18.22*	Idiopathic corneal edema			H18.22*	Idiopathic corneal edema			H18.22*	Idiopathic corneal edema			H18.22*	Idiopathic corneal edema			H18.22*	Idiopathic corneal edema			H18.22*	Idiopathic corneal edema			H18.22*	Idiopathic corneal edema			H18.22*	Idiopathic corneal edema			H18.22*	Idiopathic corneal edema			H18.22*	Idiopathic corneal edema			H18.22*	Idiopathic corneal edema			H18.22*	Idiopathic corneal edema			H18.22*	Idiopathic corneal edema			H18.22*	Idiopathic corneal edema			H18.22*	Idiopathic corneal edema			H18.22*	Idiopathic corneal edema			H18.22*	Idiopathic corneal edema			H18.22*	Idiopathic corneal edema			H18.22*	Idiopathic corneal edema			H18.22*	Idiopathic corneal edema			H18.22*	Idiopathic corneal edema			H18.22*	Idiopathic corneal edema			H18.22*	Idiopathic corneal edema			H18.22*	Idiopathic corneal edema			H18.22*	Idiopathic corneal edema			H18.22*	Idiopathic corneal edema			H18.22*	Idiopathic corneal edema			H18.22*	Idiopathic corneal edema			H18.22*	Idiopathic corneal edema			H18.22*	Idiopathic corneal edema			H18.22*	Idiopathic corneal edema			H18.22*	Idiopathic corneal edema			H18.22*	Idiopathic corneal edema			H18.22*	Idiopathic corneal edema			H18.22*	Idiopathic corneal edema			H18.22*	Idiopathic corneal edema			H18.22*	Idiopathic corneal edema			H18.22*	Idiopathic corneal edema			H18.22*	Idiopathic corneal edema			H18.22*	Idiopathic corneal edema			H18.22*	Idiopathic corneal edema			H18.22*	Idiopathic corneal edema			H18.22*	Idiopathic corneal edema			H18.22*	Idiopathic corneal edema			H18.22*	Idiopathic corneal edema			H18.22*	Idiopathic corneal edema			H18.22*	Idiopathic corneal edema			H18.22*	Idiopathic corneal edema			H18.22*	Idiopathic corneal edema			H18.22*	Idiopathic corneal edema			H18.22*	Idiopathic corneal edema			H18.22*	Idiopathic corneal edema			H18.22*	Idiopathic corneal edema			H18.22*	Idiopathic corneal edema			H18.22*	Idiopathic corneal edema			H18.22*	Idiopathic corneal edema			H18.22*	Idiopathic corneal edema			H18.22*	Idiopathic corneal edema			H18.22*	Idiopathic corneal edema			H18.22*	Idiopathic corneal edema			H18.22*	Idiopathic corneal edema			H18.22*	Idiopathic corneal edema			H18.22*	Idiopathic corneal edema			H18.22*	Idiopathic corneal edema			H18.22*	Idiopathic corneal edema			H18.22*	Idiopathic corneal edema			H18.22*	Idiopathic corneal edema			H18.22*	Idiopathic corneal edema			H18.22*	Idiopathic corneal edema			H18.22*	Idiopathic corneal edema			H18.22*	Idiopathic corneal edema			H18.22*	Idiopathic corneal edema			H18.22*	Idiopathic corneal edema			H18.22*	Idiopathic corneal edema			H18.22*	Idiopathic corneal edema			H18.22*	Idiopathic corneal edema			H18.22*	Idiopathic corneal edema			H18.22*	Idiopathic corneal edema			H18.22*	Idiopathic corneal edema			H18.22*	Idiopathic corneal edema			H18.22*	Idiopathic corneal edema			H18.22*	Idiopathic corneal edema			H18.22*	Idiopathic corneal edema			H18.22*	Idiopathic corneal edema			H18.22*	Idiopathic corneal edema			H18.22*	Idiopathic corneal edema			H18.22*	Idiopathic corneal edema			H18.22*	Idiopathic corneal edema			H18.22*	Idiopathic corneal edema			H18.22*	Idiopathic corneal edema			H18.22*	Idiopathic corneal edema			H18.22*	Idiopathic corneal edema			H18.22*	Idiopathic corneal edema			H18.22*	Idiopathic corneal edema			H18.22*	Idiopathic corneal edema			H18.22*	Idiopathic corneal edema			H18.22*	Idiopathic corneal edema			H18.22*	Idiopathic corneal edema			H18.22*	Idiopathic corneal edema			H18.22*	Idiopathic corneal edema			H18.22*	Idiopathic corneal edema			H18.22*	Idiopathic corneal edema			H18.22*	Idiopathic corneal edema			H18.22*	Idiopathic corneal edema			H18.22*	Idiopathic corneal edema			H18.22*	Idiopathic corneal edema			H18.22*	Idiopathic corneal edema			H18.22*	Idiopathic corneal edema			H18.22*	Idiopathic corneal edema			H18.22*	Idiopathic corneal edema			H18.22*	Idiopathic corneal edema			H18.22*	Idiopathic corneal edema			H18.22*	Idiopathic corneal edema			H18.22*	Idiopathic corneal edema			H18.22*	Idiopathic corneal edema			H18.22*	Idiopathic corneal edema			H18.22*	Idiopathic corneal edema			H18.22*	Idiopathic corneal edema			H18.22*	Idiopathic corneal edema			H18.22*	Idiopathic corneal edema			H18.22*	Idiopathic corneal edema			H18.22*	Idiopathic corneal edema			H18.22*	Idiopathic corneal edema			H18.22*	Idiopathic corneal edema			H18.22*	Idiopathic corneal edema			H18.22*	Idiopathic corneal edema			H18.22*	Idiopathic corneal edema			H18.22*	Idiopathic corneal edema			H18.22*	Idiopathic corneal edema			H18.22*	Idiopathic corneal edema			H18.22*	Idiopathic corneal edema			H18.22*	Idiopathic corneal edema			H18.22*	Idiopathic corneal edema			H18.22*	Idiopathic corneal edema			H18.22*	Idiopathic corneal edema			H18.22*	Idiopathic corneal edema			H18.22*	Idiopathic corneal edema			H18.22*	Idiopathic corneal edema			H18.22*	Idiopathic corneal edema			H18.22*	Idiopathic corneal edema			H18.22*	Idiopathic corneal edema			H18.22*	Idiopathic corneal edema			H18.22*	Idiopathic corneal edema			H18.22*	Idiopathic corneal edema			H18.22*	Idiopathic corneal edema			H18.22*	Idiopathic corneal edema			H18.22*	Idiopathic corneal edema			H18.22*	Idiopathic corneal edema			H18.22*	Idiopathic corneal edema			H18.22*	Idiopathic corneal edema			H18.22*	Idiopathic corneal edema			H18.22*	Idiopathic corneal edema			H18.22*	Idiopathic corneal edema			H18.22*	Idiopathic corneal edema			H18.22*	Idiopathic corneal edema			H18.22*	Idiopathic corneal edema			H18.22*	Idiopathic corneal edema			H18.22*	Idiopathic corneal edema			H18.22*	Idiopathic corneal edema			H18.22*	Idiopathic corneal edema			H18.22*	Idiopathic corneal edema			H18.22*	Idiopathic corneal edema			H18.22*	Idiopathic corneal edema			H18.22*	Idiopathic corneal edema			H18.22*	Idiopathic corneal edema			H18.22*	Idiopathic corneal edema			H18.22*	Idiopathic corneal edema			H18.22*	Idiopathic corneal edema			H18.22*	Idiopathic corneal edema			H18.22*	Idiopathic corneal edema			H18.22*	Idiopathic corneal edema			H18.22*	Idiopathic corneal edema			H18.22*	Idiopathic corneal edema			H18.22*	Idiopathic corneal edema			H18.22*	Idiopathic corneal edema			H18.22*	Idiopathic corneal edema			H18.22*	Idiopathic corneal edema			H18.22*	Idiopathic corneal edema			H18.22*	Idiopathic corneal edema			H18.22*	Idiopathic corneal edema			H18.22*	Idiopathic corneal edema			H18.22*	Idiopathic corneal edema			H18.22*	Idiopathic corneal edema			H18.22*	Idiopathic corneal edema			H18.22*	Idiopathic corneal edema			H18.22*	Idiopathic corneal edema			H18.22*	Idiopathic corneal edema			H18.22*	Idiopathic corneal edema			H18.22*	Idiopathic corneal edema			H18.22*	Idiopathic corneal edema			H18.22*	Idiopathic corneal edema			H18.22*	Idiopathic corneal edema			H18.22*	Idiopathic corneal edema			H18.22*	Idiopathic corneal edema			H18.22*	Idiopathic corneal edema			H18.22*	Idiopathic corneal edema			H18.22*	Idiopathic corneal edema			H18.22*	Idiopathic corneal edema			H18.22*	Idiopathic corneal edema			H18.22*	Idiopathic corneal edema			H18.22*	Idiopathic corneal edema			H18.22*	Idiopathic corneal edema			H18.22*	Idiopathic corneal edema			H18.22*	Idiopathic corneal edema			H18.22*	Idiopathic corneal edema			H18.22*	Idiopathic corneal edema			H18.22*	Idiopathic corneal edema			H18.22*	Idiopathic corneal edema			H18.22*	Idiopathic corneal edema			H18.22*	Idiopathic corneal edema			H18.22*	Idiopathic corneal edema			H18.22*	Idiopathic corneal edema			H18.22*	Idiopathic corneal edema			H18.22*	Idiopathic corneal edema			H18.22*	Idiopathic corneal edema			H18.22*	Idiopathic corneal edema			H18.22*	Idiopathic corneal edema			H18.22*	Idiopathic corneal edema			H18.22*	Idiopathic corneal edema			H18.22*	Idiopathic corneal edema			H18.22*	Idiopathic corneal edema			H18.22*	Idiopathic corneal edema			H18.22*	Idiopathic corneal edema			H18.22*	Idiopathic corneal edema			H18.22*	Idiopathic corneal edema			H18.22*	Idiopathic corneal edema			H18.22*	Idiopathic corneal edema			H18.22*	Idiopathic corneal edema			H18.22*	Idiopathic corneal edema			H18.22*	Idiopathic corneal edema			H18.22*	Idiopathic corneal edema			H18.22*	Idiopathic corneal edema			H18.22*	Idiopathic corneal edema			H18.22*	Idiopathic corneal edema			H18.22*	Idiopathic corneal edema			H18.22*	Idiopathic corneal edema			H18.22*	Idiopathic corneal edema			H18.22*	Idiopathic corneal edema			H18.22*	Idiopathic corneal edema			H18.22*	Idiopathic corneal edema			H18.22*	Idiopathic corneal edema			H18.22*	Idiopathic corneal edema			H18.22*	Idiopathic corneal edema			H18.22*	Idiopathic corneal edema			H18.22*	Idiopathic corneal edema			H18.22*	Idiopathic corneal edema			H18.22*	Idiopathic corneal edema			H18.22*	Idiopathic corneal edema			H18.22*	Idiopathic corneal edema			H18.22*	Idiopathic corneal edema			H18.22*	Idiopathic corneal edema			H18.22*	Idiopathic corneal edema			H18.22*	Idiopathic corneal edema			H18.22*	Idiopathic corneal edema			H18.22*	Idiopathic corneal edema			H18.22*	Idiopathic corneal edema			H18.22*	Idiopathic corneal edema			H18.22*	Idiopathic corneal edema			H18.22*	Idiopathic corneal edema			H18.22*	Idiopathic corneal edema			H18.22*	Idiopathic corneal edema			H18.22*	Idiopathic corneal edema			H18.22*	Idiopathic corneal edema			H18.22*	Idiopathic corneal edema			H18.22*	Idiopathic corneal edema			H18.22*	Idiopathic corneal edema			H18.22*	Idiopathic corneal edema			H18.22*	Idiopathic corneal edema			H18.22*	Idiopathic corneal edema			H18.22*	Idiopathic corneal edema			H18.22*	Idiopathic corneal edema			H18.22*	Idiopathic corneal edema			H18.22*	Idiopathic corneal edema			H18.22*	Idiopathic corneal edema			H18.22*	Idiopathic corneal edema			H18.22*	Idiopathic corneal edema			H18.22*	Idiopathic corneal edema			H18.22*	Idiopathic corneal edema			H18.22*	Idiopathic corneal edema			H18.22*	Idiopathic corneal edema			H18.22*	Idiopathic corneal edema			H18.22*	Idiopathic corneal edema			H18.22*	Idiopathic corneal edema			H18.22*	Idiopathic corneal edema			H18.22*	Idiopathic corneal edema			H18.22*	Idiopathic corneal edema			H18.22*	Idiopathic corneal edema			H18.22*	Idiopathic corneal edema			H18.22*	Idiopathic corneal edema			H18.22*	Idiopathic corneal edema			H18.22*	Idiopathic corneal edema			H18.22*	Idiopathic corneal edema			H18.22*	Idiopathic corneal edema			H18.22*	Idiopathic corneal edema			H18.22*	Idiopathic corneal edema			H18.22*	Idiopathic corneal edema			H18.22*	Idiopathic corneal edema			H18.22*	Idiopathic corneal edema			H18.22*	Idiopathic corneal edema			H18.22*	Idiopathic corneal edema			H18.22*	Idiopathic corneal edema			H18.22*	Idiopathic corneal edema			H18.22*	Idiopathic corneal edema			H18.22*	Idiopathic corneal edema			H18.22*	Idiopathic corneal edema			H18.22*	Idiopathic corneal edema			H18.22*	Idiopathic corneal edema			H18.22*	Idiopathic corneal edema			H18.22*	Idiopathic corneal edema			H18.22*	Idiopathic corneal edema			H18.22*	Idiopathic corneal edema			H18.22*	Idiopathic corneal edema			H18.22*	Idiopathic corneal edema			H18.22*	Idiopathic corneal edema			H18.22*	Idiopathic corneal edema			H18.22*	Idiopathic corneal edema			H18.22*	Idiopathic corneal edema			H18.22*	Idiopathic corneal edema			H18.22*	Idiopathic corneal edema			H18.22*	Idiopathic corneal edema			H18.22*	Idiopathic corneal edema			H18.22*	Idiopathic corneal edema			H18.22*	Idiopathic corneal edema			H18.22*	Idiopathic corneal edema			H18.22*	Idiopathic corneal edema			H18.22*	Idiopathic corneal edema			H18.22*	Idiopathic corneal edema			H18.22*	Idiopathic corneal edema			H18.22*	Idiopathic corneal edema			H18.22*	Idiopathic corneal edema			H18.22*	Idiopathic corneal edema			H18.22*	Idiopathic corneal edema			H18.22*	Idiopathic corneal edema			H18.22*	Idiopathic corneal edema			H18.22*	Idiopathic corneal edema			H18.22*	Idiopathic corneal edema			H18.22*	Idiopathic corneal edema			H18.22*	Idiopathic corneal edema			H18.22*	Idiopathic corneal edema			H18.22*	Idiopathic corneal edema			H18.22*	Idiopathic corneal edema			H18.22*	Idiopathic corneal edema			H18.22*	Idiopathic corneal edema			H18.22*	Idiopathic corneal edema			H18.22*	Idiopathic corneal edema			H18.22*	Idiopathic corneal edema			H18.22*	Idiopathic corneal edema			H18.22*	Idiopathic corneal edema			H18.22*	Idiopathic corneal edema			H18.22*	Idiopathic corneal edema			H18.22*	Idiopathic corneal edema			H18.22*	Idiopathic corneal edema			H18.22*	Idiopathic corneal edema			H18.22*	Idiopathic corneal edema			H18.22*	Idiopathic corneal edema			H18.22*	Idiopathic corneal edema			H18.22*	Idiopathic corneal edema			H18.22*	Idiopathic corneal edema			H18.22*	Idiopathic corneal edema			H18.22*	Idiopathic corneal edema			H18.22*	Idiopathic corneal edema			H18.22*	Idiopathic corneal edema			H18.22*	Idiopathic corneal edema			H18.22*	Idiopathic corneal edema			H18.22*	Idiopathic corneal edema			H18.22*	Idiopathic corneal edema			H18.22*	Idiopathic corneal edema			H18.22*	Idiopathic corneal edema			H18.22*	Idiopathic corneal edema			H18.22*	Idiopathic corneal edema			H18.22*	Idiopathic corneal edema			H18.22*	Idiopathic corneal edema			H18.22*	Idiopathic corneal edema			H18.22*	Idiopathic corneal edema			H18.22*	Idiopathic corneal edema			H18.22*	Idiopathic corneal edema			H18.22*	Idiopathic corneal edema			H18.22*	Idiopathic corneal edema			H18.22*	Idiopathic corneal edema			H18.22*	Idiopathic corneal edema			H18.22*	Idiopathic corneal edema			H18.22*	Idiopathic corneal edema			H18.22*	Idiopathic corneal edema			H18.22*	Idiopathic corneal edema			H18.22*	Idiopathic corneal edema			H18.22*	Idiopathic corneal edema			H18.22*	Idiopathic corneal edema			H18.22*	Idiopathic corneal edema			H18.22*	Idiopathic corneal edema			H18.22*	Idiopathic corneal edema			H18.22*	Idiopathic corneal edema			H18.22*	Idiopathic corneal edema			H18.22*	Idiopathic corneal edema			H18.22*	Idiopathic corneal edema			H18.22*	Idiopathic corneal edema			H18.22*	Idiopathic corneal edema			H18.22*	Idiopathic corneal edema			H18.22*	Idiopathic corneal edema			H18.22*	Idiopathic corneal edema			H18.22*	Idiopathic corneal edema			H18.22*	Idiopathic corneal edema			H18.22*	Idiopathic corneal edema			H18.22*	Idiopathic corneal edema			H18.22*	Idiopathic corneal edema			H18.22*	Idiopathic corneal edema			H18.22*	Idiopathic corneal edema			H18.22*	Idiopathic corneal edema			H18.22*	Idiopathic corneal edema			H18.22*	Idiopathic corneal edema			H18.22*	Idiopathic corneal edema			H18.22*	Idiopathic corneal edema			H18.22*	Idiopathic corneal edema			H18.22*	Idiopathic corneal edema			H18.22*	Idiopathic corneal edema			H18.22*	Idiopathic corneal edema			H18.22*	Idiopathic corneal edema			H18.22*	Idiopathic corneal edema			H18.22*	Idiopathic corneal edema			H18.22*	Idiopathic corneal edema			H18.22*	Idiopathic corneal edema			H18.22*	Idiopathic corneal edema			H18.22*	Idiopathic corneal edema			H18.22*	Idiopathic corneal edema			H18.22*	Idiopathic corneal edema			H18.22*	Idiopathic corneal edema			H18.22*	Idiopathic corneal edema			H18.22*	Idiopathic corneal edema			H18.22*	Idiopathic corneal edema			H18.22*	Idiopathic corneal edema			H18.22*	Idiopathic corneal edema			H18.22*	Idiopathic corneal edema			H18.22*	Idiopathic corneal edema			H18.22*	Idiopathic corneal edema			H18.22*	Idiopathic corneal edema			H18.22*	Idiopathic corneal edema			H18.22*	Idiopathic corneal edema			H18.22*	Idiopathic corneal edema			H18.22*	Idiopathic corneal edema			H18.22*	Idiopathic corneal edema			H18.22*	Idiopathic corneal edema			H18.22*	Idiopathic corneal edema			H18.22*	Idiopathic corneal edema			H18.22*	Idiopathic corneal edema			H18.22*	Idiopathic corneal edema			H18.22*	Idiopathic corneal edema			H18.22*	Idiopathic corneal edema			H18.22*	Idiopathic corneal edema			H18.22*	Idiopathic corneal edema			H18.22*	Idiopathic corneal edema			H18.22*	Idiopathic corneal edema			H18.22*	Idiopathic corneal edema			H18.22*	Idiopathic corneal edema			H18.22*	Idiopathic corneal edema			H18.22*	Idiopathic corneal edema			H18.22*	Idiopathic corneal edema			H18.22*	Idiopathic corneal edema			H18.22*	Idiopathic corneal edema			H18.22*	Idiopathic corneal edema			H18.22*	Idiopathic corneal edema			H18.22*	Idiopathic corneal edema			H18.22*	Idiopathic corneal edema			H18.22*	Idiopathic corneal edema			H18.22*	Idiopathic corneal edema			H18.22*	Idiopathic corneal edema			H18.22*	Idiopathic corneal edema			H18.22*	Idiopathic corneal edema			H18.22*	Idiopathic corneal edema			H18.22*	Idiopathic corneal edema			H18.22*	Idiopathic corneal edema			H18.22*	Idiopathic corneal edema			H18.22*	Idiopathic corneal edema			H18.22*	Idiopathic corneal edema			H18.22*	Idiopathic corneal edema			H18.22*	Idiopathic corneal edema			H18.22*	Idiopathic corneal edema			H18.22*	Idiopathic corneal edema			H18.22*	Idiopathic corneal edema			H18.22*	Idiopathic corneal edema			H18.22*	Idiopathic corneal edema			H18.22*	Idiopathic corneal edema			H18.22*	Idiopathic corneal edema			H18.22*	Idiopathic corneal edema			H18.22*	Idiopathic corneal edema			H18.22*	Idiopathic corneal edema			H18.22*	Idiopathic corneal edema			H18.22*	Idiopathic corneal edema			H18.22*	Idiopathic corneal edema			H18.22*	Idiopathic corneal edema			H18.22*	Idiopathic corneal edema			H18.22*	Idiopathic corneal edema			H18.22*	Idiopathic corneal edema			H18.22*	Idiopathic corneal edema			H18.22*	Idiopathic corneal edema			H18.22*	Idiopathic corneal edema			H18.22*	Idiopathic corneal edema			H18.22*	Idiopathic corneal edema			H18.22*	Idiopathic corneal edema			H18.22*	Idiopathic corneal edema			H18.22*	Idiopathic corneal edema			H18.22*	Idiopathic corneal edema			H18.22*	Idiopathic corneal edema			H18.22*	Idiopathic corneal edema			H18.22*	Idiopathic corneal edema			H18.22*	Idiopathic corneal edema			H18.22*	Idiopathic corneal edema			H18.22*	Idiopathic corneal edema			H18.22*	Idiopathic corneal edema			H18.22*	Idiopathic corneal edema			H18.22*	Idiopathic corneal edema			H18.22*	Idiopathic corneal edema			H18.22*	Idiopathic corneal edema			H18.22*	Idiopathic corneal edema			H18.22*	Idiopathic corneal edema			H18.22*	Idiopathic corneal edema			H18.22*	Idiopathic corneal edema			H18.22*	Idiopathic corneal edema			H18.22*	Idiopathic corneal edema			H18.22*	Idiopathic corneal edema			H18.22*	Idiopathic corneal edema			H18.22*	Idiopathic corneal edema			H18.22*	Idiopathic corneal edema			H18.22*	Idiopathic corneal edema			H18.22*	Idiopathic corneal edema			H18.22*	Idiopathic corneal edema			H18.22*	Idiopathic corneal edema			H18.22*	Idiopathic corneal edema			H18.22*	Idiopathic corneal edema			H18.22*	Idiopathic corneal edema			H18.22*	Idiopathic corneal edema			H18.22*	Idiopathic corneal edema			H18.22*	Idiopathic corneal edema			H18.22*	Idiopathic corneal edema			H18.22*	Idiopathic corneal edema			H18.22*	Idiopathic corneal edema			H18.22*	Idiopathic corneal edema			H18.22*	Idiopathic corneal edema			H18.22*	Idiopathic corneal edema			H18.22*	Idiopathic corneal edema			H18.22*	Idiopathic corneal edema			H18.22*	Idiopathic corneal edema			H18.22*	Idiopathic corneal edema			H18.22*	Idiopathic corneal edema			H18.22*	Idiopathic corneal edema			H18.22*	Idiopathic corneal edema			H18.22*	Idiopathic corneal edema			H18.22*	Idiopathic corneal edema			H18.22*	Idiopathic corneal edema			H18.22*	Idiopathic corneal edema			H18.22*	Idiopathic corneal edema			H18.22*	Idiopathic corneal edema			H18.22*	Idiopathic corneal edema			H18.22*	Idiopathic corneal edema			H18.22*	Idiopathic corneal edema			H18.22*	Idiopathic corneal edema			H18.22*	Idiopathic corneal edema			H18.22*	Idiopathic corneal edema			H18.22*	Idiopathic corneal edema			H18.22*	Idiopathic corneal edema			H18.22*	Idiopathic corneal edema			H18.22*	Idiopathic corneal edema			H18.22*	Idiopathic corneal edema			H18.22*	Idiopathic corneal edema			H18.22*	Idiopathic corneal edema			H18.22*	Idiopathic corneal edema			H18.22*	Idiopathic corneal edema			H18.22*	Idiopathic corneal edema			H18.22*	Idiopathic corneal edema			H18.22*	Idiopathic corneal edema			H18.22*	Idiopathic corneal edema			H18.22*	Idiopathic corneal edema			H18.22*	Idiopathic corneal edema			H18.22*	Idiopathic corneal edema			H18.22*	Idiopathic corneal edema			H18.22*	Idiopathic corneal edema			H18.22*	Idiopathic corneal edema			H18.22*	Idiopathic corneal edema			H18.22*	Idiopathic corneal edema			H18.22*	Idiopathic corneal edema			H18.22*	Idiopathic corneal edema			H18.22*	Idiopathic corneal edema			H18.22*	Idiopathic corneal edema			H18.22*	Idiopathic corneal edema			H18.22*	Idiopathic corneal edema			H18.22*	Idiopathic corneal edema			H18.22*	Idiopathic corneal edema			H18.22*	Idiopathic corneal edema			H18.22*	Idiopathic corneal edema			H18.22*	Idiopathic corneal edema			H18.22*	Idiopathic corneal edema			H18.22*	Idiopathic corneal edema			H18.22*	Idiopathic corneal edema			H18.22*	Idiopathic corneal edema			H18.22*	Idiopathic corneal edema			H18.22*	Idiopathic corneal edema			H18.22*	Idiopathic corneal edema			H18.22*	Idiopathic corneal edema			H18.22*	Idiopathic corneal edema			H18.22*	Idiopathic corneal edema			H18.22*	Idiopathic corneal edema			H18.22*	Idiopathic corneal edema			H18.22*	Idiopathic corneal edema			H18.22*	Idiopathic corneal edema			H18.22*	Idiopathic corneal edema			H18.22*	Idiopathic corneal edema			H18.22*	Idiopathic corneal edema			H18.22*	Idiopathic corneal edema			H18.22*	Idiopathic corneal edema			H18.22*	Idiopathic corneal edema			H18.22*	Idiopathic corneal edema			H18.22*	Idiopathic corneal edema			H18.22*	Idiopathic corneal edema			H18.22*	Idiopathic corneal edema			H18.22*	Idiopathic corneal edema			H18.22*	Idiopathic corneal edema			H18.22*	Idiopathic corneal edema			H18.22*	Idiopathic corneal edema			H18.22*	Idiopathic corneal edema			H18.22*	Idiopathic corneal edema			H18.22*	Idiopathic corneal edema			H18.22*	Idiopathic corneal edema			H18.22*	Idiopathic corneal edema			H18.22*	Idiopathic corneal edema			H18.22*	Idiopathic corneal edema			H18.22*	Idiopathic corneal edema			H18.22*	Idiopathic corneal edema			H18.22*	Idiopathic corneal edema			H18.22*	Idiopathic corneal edema			H18.22*	Idiopathic corneal edema			H18.22*	Idiopathic corneal edema			H18.22*	Idiopathic corneal edema			H18.22*	Idiopathic corneal edema			H18.22*	Idiopathic corneal edema			H18.22*	Idiopathic corneal edema			H18.22*	Idiopathic corneal edema			H18.22*	Idiopathic corneal edema			H18.22*	Idiopathic corneal edema			H18.22*	Idiopathic corneal edema			H18.22*	Idiopathic corneal edema			H18.22*	Idiopathic corneal edema			H18.22*	Idiopathic corneal edema			H18.22*	Idiopathic corneal edema			H18.22*	Idiopathic corneal edema			H18.22*	Idiopathic corneal edema			H18.22*	Idiopathic corneal edema			H18.22*	Idiopathic corneal edema			H18.22*	Idiopathic corneal edema			H18.22*	Idiopathic corneal edema			H18.22*	Idiopathic corneal edema			H18.22*	Idiopathic corneal edema			H18.22*	Idiopathic corneal edema			H18.22*	Idiopathic corneal edema			H18.22*	Idiopathic corneal edema			H18.22*	Idiopathic corneal edema			H18.22*	Idiopathic corneal edema			H18.22*	Idiopathic corneal edema			H18.22*	Idiopathic corneal edema			H18.22*	Idiopathic corneal edema			H18.22*	Idiopathic corneal edema			H18.22*	Idiopathic corneal edema			H18.22*	Idiopathic corneal edema			H18.22*	Idiopathic corneal edema			H18.22*	Idiopathic corneal edema			H18.22*	Idiopathic corneal edema			H18.22*	Idiopathic corneal edema			H18.22*	Idiopathic corneal edema			H18.22*	Idiopathic corneal edema			H18.22*	Idiopathic corneal edema			H18.22*	Idiopathic corneal edema			H18.22*	Idiopathic corneal edema			H18.22*	Idiopathic corneal edema			H18.22*	Idiopathic corneal edema			H18.22*	Idiopathic corneal edema			H18.22*	Idiopathic corneal edema			H18.22*	Idiopathic corneal edema			H18.22*	Idiopathic corneal edema			H18.22*	Idiopathic corneal edema			H18.22*	Idiopathic corneal edema			H18.22*	Idiopathic corneal edema			H18.22*	Idiopathic corneal edema			H18.22*	Idiopathic corneal edema			H18.22*	Idiopathic corneal edema			H18.22*	Idiopathic corneal edema			H18.22*	Idiopathic corneal edema			H18.22*	Idiopathic corneal edema			H18.22*	Idiopathic corneal edema			H18.22*	Idiopathic corneal edema			H18.22*	Idiopathic corneal edema			H18.22*	Idiopathic corneal edema			H18.22*	Idiopathic corneal edema			H18.22*	Idiopathic corneal edema			H18.22*	Idiopathic corneal edema			H18.22*	Idiopathic corneal edema			H18.22*	Idiopathic corneal edema			H18.22*	Idiopathic corneal edema			H18.22*	Idiopathic corneal edema			H18.22*	Idiopathic corneal edema			H18.22*	Idiopathic corneal edema			H18.22*	Idiopathic corneal edema			H18.22*	Idiopathic corneal edema			H18.22*	Idiopathic corneal edema			H18.22*	Idiopathic corneal edema			H18.22*	Idiopathic corneal edema			H18.22*	Idiopathic corneal edema			H18.22*	Idiopathic corneal edema			H18.22*	Idiopathic corneal edema			H18.22*	Idiopathic corneal edema			H18.22*	Idiopathic corneal edema			H18.22*	Idiopathic corneal edema			H18.22*	Idiopathic corneal edema			H18.22*	Idiopathic corneal edema			H18.22*	Idiopathic corneal edema			H18.22*	Idiopathic corneal edema			H18.22*	Idiopathic corneal edema			H18.22*	Idiopathic corneal edema			H18.22*	Idiopathic corneal edema			H18.22*	Idiopathic corneal edema			H18.22*	Idiopathic corneal edema			H18.22*	Idiopathic corneal edema			H18.22*	Idiopathic corneal edema			H18.22*	Idiopathic corneal edema			H18.22*	Idiopathic corneal edema			H18.22*	Idiopathic corneal edema			H18.22*	Idiopathic corneal edema			H18.22*	Idiopathic corneal edema			H18.22*	Idiopathic corneal edema			H18.22*	Idiopathic corneal edema			H18.22*	Idiopathic corneal edema			H18.22*	Idiopathic corneal edema			H18.22*	Idiopathic corneal edema			H18.22*	Idiopathic corneal edema			H18.22*	Idiopathic corneal edema			H18.22*	Idiopathic corneal edema			H18.22*	Idiopathic corneal edema			H18.22*	Idiopathic corneal edema			H18.22*	Idiopathic corneal edema			H18.22*	Idiopathic corneal edema			H18.22*	Idiopathic corneal edema			H18.22*	Idiopathic corneal edema			H18.22*	Idiopathic corneal edema			H18.22*	Idiopathic corneal edema			H18.22*	Idiopathic corneal edema			H18.22*	Idiopathic corneal edema			H18.22*	Idiopathic corneal edema			H18.22*	Idiopathic corneal edema			H18.22*	Idiopathic corneal edema			H18.22*	Idiopathic corneal edema			H18.22*	Idiopathic corneal edema			H18.22*	Idiopathic corneal edema			H18.22*	Idiopathic corneal edema			H18.22*	Idiopathic corneal edema			H18.22*	Idiopathic corneal edema			H18.22*	Idiopathic corneal edema			H18.22*	Idiopathic corneal edema			H18.22*	Idiopathic corneal edema			H18.22*	Idiopathic corneal edema			H18.22*	Idiopathic corneal edema			H18.22*	Idiopathic corneal edema			H18.22*	Idiopathic corneal edema			H18.22*	Idiopathic corneal edema			H18.22*	Idiopathic corneal edema			H18.22*	Idiopathic corneal edema			H18.22*	Idiopathic corneal edema			H18.22*	Idiopathic corneal edema			H18.22*	Idiopathic corneal edema			H18.22*	Idiopathic corneal edema			H18.22*	Idiopathic corneal edema			H18.22*	Idiopathic corneal edema			H18.22*	Idiopathic corneal edema			H18.22*	Idiopathic corneal edema			H18.22*	Idiopathic corneal edema			H18.22*	Idiopathic corneal edema			H18.22*	Idiopathic corneal edema			H18.22*	Idiopathic corneal edema			H18.22*	Idiopathic corneal edema			H18.22*	Idiopathic corneal edema			H18.22*	Idiopathic corneal edema			H18.22*	Idiopathic corneal edema			H18.22*	Idiopathic corneal edema			H18.22*	Idiopathic corneal edema			H18.22*	Idiopathic corneal edema			H18.22*	Idiopathic corneal edema			H18.22*	Idiopathic corneal edema			H18.22*	Idiopathic corneal edema			H18.22*	Idiopathic corneal edema			H18.22*	Idiopathic corneal edema			H18.22*	Idiopathic corneal edema			H18.22*	Idiopathic corneal edema			H18.22*	Idiopathic corneal edema			H18.22*	Idiopathic corneal edema			H18.22*	Idiopathic corneal edema			H18.22*	Idiopathic corneal edema			H18.22*	Idiopathic corneal edema			H18.22*	Idiopathic corneal edema			H18.22*	Idiopathic corneal edema			H18.22*	Idiopathic corneal edema			H18.22*	Idiopathic corneal edema			H18.22*	Idiopathic corneal edema			H18.22*	Idiopathic corneal edema			H18.22*	Idiopathic corneal edema			H18.22*	Idiopathic corneal edema			H18.22*	Idiopathic corneal edema			H18.22*	Idiopathic corneal edema			H18.22*	Idiopathic corneal edema			H18.22*	Idiopathic corneal edema			H18.22*	Idiopathic corneal edema			H18.22*	Idiopathic corneal edema			H18.22*	Idiopathic corneal edema			H18.22*	Idiopathic corneal edema			H18.22*	Idiopathic corneal edema			H18.22*	Idiopathic corneal edema			H18.22*	Idiopathic corneal edema			H18.22*	Idiopathic corneal edema			H18.22*	Idiopathic corneal edema			H18.22*	Idiopathic corneal edema			H18.22*	Idiopathic corneal edema			H18.22*	Idiopathic corneal edema			H18.22*	Idiopathic corneal edema			H18.22*	Idiopathic corneal edema			H18.22*	Idiopathic corneal edema			H18.22*	Idiopathic corneal edema			H18.22*	Idiopathic corneal edema			H18.22*	Idiopathic corneal edema			H18.22*	Idiopathic corneal edema			H18.22*	Idiopathic corneal edema			H18.22*	Idiopathic corneal edema			H18.22*	Idiopathic corneal edema			H18.22*	Idiopathic corneal edema			H18.22*	Idiopathic corneal edema			H18.22*	Idiopathic corneal edema			H18.22*	Idiopathic corneal edema			H18.22*	Idiopathic corneal edema			H18.22*	Idiopathic corneal edema			H18.22*	Idiopathic corneal edema			H18.22*	Idiopathic corneal edema			H18.22*	Idiopathic corneal edema			H18.22*	Idiopathic corneal edema			H18.22*	Idiopathic corneal edema			H18.22*	Idiopathic corneal edema			H18.22*	Idiopathic corneal edema			H18.22*	Idiopathic corneal edema			H18.22*	Idiopathic corneal edema			H18.22*	Idiopathic corneal edema			H18.22*	Idiopathic corneal edema			H18.22*	Idiopathic corneal edema			H18.22*	Idiopathic corneal edema			H18.22*	Idiopathic corneal edema			H18.22*	Idiopathic corneal edema			H18.22*	Idiopathic corneal edema			H18.22*	Idiopathic corneal edema			H18.22*	Idiopathic corneal edema			H18.22*	Idiopathic corneal edema			H18.22*	Idiopathic corneal edema			H18.22*	Idiopathic corneal edema			H18.22*	Idiopathic corneal edema			H18.22*	Idiopathic corneal edema			H18.22*	Idiopathic corneal edema			H18.22*	Idiopathic corneal edema			H18.22*	Idiopathic corneal edema			H18.22*	Idiopathic corneal edema			H18.22*	Idiopathic corneal edema			H18.22*	Idiopathic corneal edema			H18.22*	Idiopathic corneal edema			H18.22*	Idiopathic corneal edema			H18.22*	Idiopathic corneal edema			H18.22*	Idiopathic corneal edema			H18.22*	Idiopathic corneal edema			H18.22*	Idiopathic corneal edema			H18.22*	Idiopathic corneal edema			H18.22*	Idiopathic corneal edema			H18.22*	Idiopathic corneal edema			H18.22*	Idiopathic corneal edema			H18.22*	Idiopathic corneal edema			H18.22*	Idiopathic corneal edema			H18.22*	Idiopathic corneal edema			H18.22*	Idiopathic corneal edema			H18.22*	Idiopathic corneal edema			H18.22*	Idiopathic corneal edema			H18.22*	Idiopathic corneal edema			H18.22*	Idiopathic corneal edema			H18.22*	Idiopathic corneal edema			H18.22*	Idiopathic corneal edema			H18.22*	Idiopathic corneal edema			H18.22*	Idiopathic corneal edema			H18.22*	Idiopathic corneal edema			H18.22*	Idiopathic corneal edema			H18.22*	Idiopathic corneal edema			H18.22*	Idiopathic corneal edema			H18.22*	Idiopathic corneal edema			H18.22*	Idiopathic corneal edema			H18.22*	Idiopathic corneal edema			H18.22*	Idiopathic corneal edema			H18.22*	Idiopathic corneal edema			H18.22*	Idiopathic corneal edema			H18.22*	Idiopathic corneal edema			H18.22*	Idiopathic corneal edema			H18.22*	Idiopathic corneal edema			H18.22*	Idiopathic corneal edema			H18.22*	Idiopathic corneal edema			H18.22*	Idiopathic corneal edema			H18.22*	Idiopathic corneal edema			H18.22*	Idiopathic corneal edema			H18.22*	Idiopathic corneal edema			H18.22*	Idiopathic corneal edema			H18.22*	Idiopathic corneal edema			H18.22*	Idiopathic corneal edema			H18.22*	Idiopathic corneal edema			H18.22*	Idiopathic corneal edema			H18.22*	Idiopathic corneal edema			H18.22*	Idiopathic corneal edema			H18.22*	Idiopathic corneal edema			H18.22*	Idiopathic corneal edema			H18.22*	Idiopathic corneal edema			H18.22*	Idiopathic corneal edema			H18.22*	Idiopathic corneal edema			H18.22*	Idiopathic corneal edema			H18.22*	Idiopathic corneal edema			H18.22*	Idiopathic corneal edema			H18.22*	Idiopathic corneal edema			H18.22*	Idiopathic corneal edema			H18.22*	Idiopathic corneal edema			H18.22*	Idiopathic corneal edema			H18.22*	Idiopathic corneal edema			H18.22*	Idiopathic corneal edema			H18.22*	Idiopathic corneal edema			H18.22*	Idiopathic corneal edema			H18.22*	Idiopathic corneal edema			H18.22*	Idiopathic corneal edema			H18.22*	Idiopathic corneal edema			H18.22*	Idiopathic corneal edema			H18.22*	Idiopathic corneal edema			H18.22*	Idiopathic corneal edema			H18.22*	Idiopathic corneal edema			H18.22*	Idiopathic corneal edema			H18.22*	Idiopathic corneal edema			H18.22*	Idiopathic corneal edema			H18.22*	Idiopathic corneal edema			H18.22*	Idiopathic corneal edema			H18.22*	Idiopathic corneal edema			H18.22*	Idiopathic corneal edema			H18.22*	Idiopathic corneal edema			H18.22*	Idiopathic corneal edema			H18.22*	Idiopathic corneal edema			H18.22*	Idiopathic corneal edema			H18.22*	Idiopathic corneal edema			H18.22*	Idiopathic corneal edema			H18.22*	Idiopathic corneal edema			H18.22*	Idiopathic corneal edema			H18.22*	Idiopathic corneal edema			H18.22*	Idiopathic corneal edema			H18.22*	Idiopathic corneal edema			H18.22*	Idiopathic corneal edema			H18.22*	Idiopathic corneal edema			H18.22*	Idiopathic corneal edema			H18.22*	Idiopathic corneal edema			H18.22*	Idiopathic corneal edema			H18.22*	Idiopathic corneal edema			H18.22*	Idiopathic corneal edema			H18.22*	Idiopathic corneal edema			H18.22*	Idiopathic corneal edema			H18.22*	Idiopathic corneal edema			H18.22*	Idiopathic corneal edema			H18.22*	Idiopathic corneal edema			H18.22*	Idiopathic corneal edema			H18.22*	Idiopathic corneal edema			H18.22*	Idiopathic corneal edema			H18.22*	Idiopathic corneal edema			H18.22*	Idiopathic corneal edema			H18.22*	Idiopathic corneal edema			H18.22*	Idiopathic corneal edema			H18.22*	Idiopathic corneal edema			H18.22*	Idiopathic corneal edema			H18.22*	Idiopathic corneal edema			H18.22*	Idiopathic corneal edema			H18.22*	Idiopathic corneal edema			H18.22*	Idiopathic corneal edema			H18.22*	Idiopathic corneal edema			H18.22*	Idiopathic corneal edema			H18.22*	Idiopathic corneal edema			H18.22*	Idiopathic corneal edema			H18.22*	Idiopathic corneal edema			H18.22*	Idiopathic corneal edema			H18.22*	Idiopathic corneal edema			H18.22*	Idiopathic corneal edema			H18.22*	Idiopathic corneal edema			H18.22*	Idiopathic corneal edema			H18.22*	Idiopathic corneal edema			H18.22*	Idiopathic corneal edema			H18.22*	Idiopathic corneal edema			H18.22*	Idiopathic corneal edema			H18.22*	Idiopathic corneal edema			H18.22*	Idiopathic corneal edema			H18.22*	Idiopathic corneal edema			H18.22*	Idiopathic corneal edema			H18.22*	Idiopathic corneal edema			H18.22*	Idiopathic corneal edema			H18.22*	Idiopathic corneal edema			H18.22*	Idiopathic corneal edema			H18.22*	Idiopathic corneal edema			H18.22*	Idiopathic corneal edema			H18.22*	Idiopathic corneal edema			H18.22*	Idiopathic corneal edema			H18.22*	Idiopathic corneal edema			H18.22*	Idiopathic corneal edema			H18.22*	Idiopathic corneal edema			H18.22*	Idiopathic corneal edema			H18.22*	Idiopathic corneal edema			H18.22*	Idiopathic corneal edema			H18.22*	Idiopathic corneal edema			H18.22*	Idiopathic corneal edema			H18.22*	Idiopathic corneal edema			H18.22*	Idiopathic corneal edema			H18.22*	Idiopathic corneal edema			H18.22*	Idiopathic corneal edema			H18.22*	Idiopathic corneal edema			H18.22*	Idiopathic corneal edema			H18.22*	Idiopathic corneal edema			H18.22*	Idiopathic corneal edema			H18.22*	Idiopathic corneal edema			H18.22*	Idiopathic corneal edema			H18.22*	Idiopathic corneal edema			H18.22*	Idiopathic corneal edema			H18.22*	Idiopathic corneal edema			H18.22*	Idiopathic corneal edema			H18.22*	Idiopathic corneal edema			H18.22*	Idiopathic corneal edema			H18.22*	Idiopathic corneal edema			H18.22*	Idiopathic corneal edema			H18.22*	Idiopathic corneal edema			H18.22*	Idiopathic corneal edema			H18.22*	Idiopathic corneal edema			H18.22*	Idiopathic corneal edema			H18.22*	Idiopathic corneal edema			H18.22*	Idiopathic corneal edema			H18.22*	Idiopathic corneal edema			H18.22*	Idiopathic corneal edema			H18.22*	Idiopathic corneal edema			H18.22*	Idiopathic corneal edema			H18.22*	Idiopathic corneal edema			H18.22*	Idiopathic corneal edema			H18.22*	Idiopathic corneal edema			H18.22*	Idiopathic corneal edema			H18.22*	Idiopathic corneal edema			H18.22*	Idiopathic corneal edema			H18.22*	Idiopathic corneal edema			H18.22*	Idiopathic corneal edema			H18.22*	Idiopathic corneal edema			H18.22*	Idiopathic corneal edema			H18.22*	Idiopathic corneal edema			H18.22*	Idiopathic corneal edema			H18.22*	Idiopathic corneal edema			H18.22*	Idiopathic corneal edema			H18.22*	Idiopathic corneal edema			H18.22*	Idiopathic corneal edema			H18.22*	Idiopathic corneal edema			H18.22*	Idiopathic corneal edema			H18.22*	Idiopathic corneal edema			H18.22*	Idiopathic corneal edema			H18.22*	Idiopathic corneal edema			H18.22*	Idiopathic corneal edema			H18.22*	Idiopathic corneal edema			H18.22*	Idiopathic corneal edema			H18.22*	Idiopathic corneal edema			H18.22*	Idiopathic corneal edema			H18.22*	Idiopathic corneal edema			H18.22*	Idiopathic corneal edema			H18.22*	Idiopathic corneal edema			H18.22*	Idiopathic corneal edema			H18.22*	Idiopathic corneal edema			H18.22*	Idiopathic corneal edema			H18.22*	Idiopathic corneal edema			H18.22*	Idiopathic corneal edema			H18.22*	Idiopathic corneal edema			H18.22*	Idiopathic corneal edema			H18.22*	Idiopathic corneal edema			H18.22*	Idiopathic corneal edema			H18.22*	Idiopathic corneal edema			H18.22*	Idiopathic corneal edema			H18.22*	Idiopathic corneal edema			H18.22*	Idiopathic corneal edema			H18.22*	Idiopathic corneal edema			H18.22*	Idiopathic corneal edema			H18.22*	Idiopathic corneal edema			H18.22*	Idiopathic corneal edema			H18.22*	Idiopathic corneal edema			H18.22*	Idiopathic corneal edema			H18.22*	Idiopathic corneal edema			H18.22*	Idiopathic corneal edema			H18.22*	Idiopathic corneal edema			H18.22*	Idiopathic corneal edema			H18.22*	Idiopathic corneal edema			H18.22*	Idiopathic corneal edema			H18.22*	Idiopathic corneal edema			H18.22*	Idiopathic corneal edema			H18.22*	Idiopathic corneal edema			H18.22*	Idiopathic corneal edema			H18.22*	Idiopathic corneal edema			H18.22*	Idiopathic corneal edema			H18.22*	Idiopathic corneal edema			H18.22*	Idiopathic corneal edema			H18.22*	Idiopathic corneal edema			H18.22*	Idiopathic corneal edema			H18.22*	Idiopathic corneal edema			H18.22*	Idiopathic corneal edema			H18.22*	Idiopathic corneal edema			H18.22*	Idiopathic corneal edema			H18.22*	Idiopathic corneal edema			H18.22*	Idiopathic corneal edema			H18.22*	Idiopathic corneal edema			H18.22*	Idiopathic corneal edema			H18.22*	Idiopathic corneal edema			H18.22*	Idiopathic corneal edema			H18.22*	Idiopathic corneal edema			H18.22*	Idiopathic corneal edema			H18.22*	Idiopathic corneal edema			H18.22*	Idiopathic corneal edema			H18.22*	Idiopathic corneal edema			H18.22*	Idiopathic corneal edema			H18.22*	Idiopathic corneal edema			H18.22*	Idiopathic corneal edema			H18.22*	Idiopathic corneal edema			H18.22*	Idiopathic corneal edema			H18.22*	Idiopathic corneal edema			H18.22*	Idiopathic corneal edema			H18.22*	Idiopathic corneal edema			H18.22*	Idiopathic corneal edema			H18.22*	Idiopathic corneal edema			H18.22*	Idiopathic corneal edema			H18.22*	Idiopathic corneal edema			H18.22*	Idiopathic corneal edema			H18.22*	Idiopathic corneal edema			H18.22*	Idiopathic corneal edema			H18.22*	Idiopathic corneal edema			H18.22*	Idiopathic corneal edema			H18.22*	Idiopathic corneal edema			H18.22*	Idiopathic corneal edema			H18.22*	Idiopathic corneal edema			H18.22*	Idiopathic corneal edema			H18.22*	Idiopathic corneal edema			H18.22*	Idiopathic corneal edema			H18.22*	Idiopathic corneal edema			H18.22*	Idiopathic corneal edema			H18.22*	Idiopathic corneal edema			H18.22*	Idiopathic corneal edema			H18.22*	Idiopathic corneal edema			H18.22*	Idiopathic corneal edema			H18.22*	Idiopathic corneal edema			H18.22*	Idiopathic corneal edema			H18.22*	Idiopathic corneal edema			H18.22*	Idiopathic corneal edema			H18.22*	Idiopathic corneal edema			H18.22*	Idiopathic corneal edema			H18.22*	Idiopathic corneal edema			H18.22*	Idiopathic corneal edema			H18.22*	Idiopathic corneal edema			H18.22*	Idiopathic corneal edema			H18.22*	Idiopathic corneal edema			H18.22*	Idiopathic corneal edema			H18.22*	Idiopathic corneal edema			H18.22*	Idiopathic corneal edema			H18.22*	Idiopathic corneal edema			H18.22*	Idiopathic corneal edema			H18.22*	Idiopathic corneal edema			H18.22*	Idiopathic corneal edema			H18.22*	Idiopathic corneal edema			H18.22*	Idiopathic corneal edema			H18.22*	Idiopathic corneal edema			H18.22*	Idiopathic corneal edema			H18.22*	Idiopathic corneal edema			H18.22*	Idiopathic corneal edema			H18.22*	Idiopathic corneal edema			H18.22*	Idiopathic corneal edema			H18.22*	Idiopathic corneal edema			H18.22*	Idiopathic corneal edema			H18.22*	Idiopathic corneal edema			H18.22*	Idiopathic corneal edema			H18.22*	Idiopathic corneal edema			H18.22*	Idiopathic corneal edema			H18.22*	Idiopathic corneal edema			H18.22*	Idiopathic corneal edema			H18.22*	Idiopathic corneal edema			H18.22*	Idiopathic corneal edema			H18.22*	Idiopathic corneal edema			H18.22*	Idiopathic corneal edema			H18.22*	Idiopathic corneal edema			H18.22*	Idiopathic corneal edema			H18.22*	Idiopathic corneal edema			H18.22*	Idiopathic corneal edema			H18.22*	Idiopathic corneal edema			H18.22*	Idiopathic corneal edema			H18.22*	Idiopathic corneal edema			H18.22*	Idiopathic corneal edema			H18.22*	Idiopathic corneal edema			H18.22*	Idiopathic corneal edema			H18.22*	Idiopathic corneal edema			H18.22*	Idiopathic corneal edema			H18.22*	Idiopathic corneal edema			H18.22*	Idiopathic corneal edema			H18.22*	Idiopathic corneal edema			H18.22*	Idiopathic corneal edema			H18.22*	Idiopathic corneal edema			H18.22*	Idiopathic corneal edema			H18.22*	Idiopathic corneal edema			H18.22*	Idiopathic corneal edema			H18.22*	Idiopathic corneal edema			H18.22*	Idiopathic corneal edema			H18.22*	Idiopathic corneal edema			H18.22*	Idiopathic corneal edema			H18.22*	Idiopathic corneal edema			H18.22*	Idiopathic corneal edema			H18.22*	Idiopathic corneal edema			H18.22*	Idiopathic corneal edema			H18.22*	Idiopathic corneal edema			H18.22*	Idiopathic corneal edema			H18.22*	Idiopathic corneal edema			H18.22*	Idiopathic corneal edema			H18.22*	Idiopathic corneal edema			H18.22*	Idiopathic corneal edema			H18.22*	Idiopathic corneal edema			H18.22*	Idiopathic corneal edema			H18.22*	Idiopathic corneal edema			H18.22*	Idiopathic corneal edema			H18.22*	Idiopathic corneal edema			H18.22*	Idiopathic corneal edema			H18.22*	Idiopathic corneal edema			H18.22*	Idiopathic corneal edema			H18.22*	Idiopathic corneal edema			H18.22*	Idiopathic corneal edema			H18.22*	Idiopathic corneal edema			H18.22*	Idiopathic corneal edema			H18.22*	Idiopathic corneal edema			H18.22*	Idiopathic corneal edema			H18.22*	Idiopathic corneal edema			H18.22*	Idiopathic corneal edema			H18.22*	Idiopathic corneal edema			H18.22*	Idiopathic corneal edema			H18.22*	Idiopathic corneal edema			H18.22*	Idiopathic corneal edema			H18.22*	Idiopathic corneal edema			H18.22*	Idiopathic corneal edema			H18.22*	Idiopathic corneal edema			H18.22*	Idiopathic corneal edema			H18.22*	Idiopathic corneal edema			H18.22*	Idiopathic corneal edema			H18.22*	Idiopathic corneal edema			H18.22*	Idiopathic corneal edema			H18.22*	Idiopathic corneal edema			H18.22*	Idiopathic corneal edema			H18.22*	Idiopathic corneal edema			H18.22*	Idiopathic corneal edema			H18.22*	Idiopathic corneal edema			H18.22*	Idiopathic corneal edema			H18.22*	Idiopathic corneal edema			H18.22*	Idiopathic corneal edema			H18.22*	Idiopathic corneal edema			H18.22*	Idiopathic corneal edema			H18.22*	Idiopathic corneal edema			H18.22*	Idiopathic corneal edema			H18.22*	Idiopathic corneal edema			H18.22*	Idiopathic corneal edema			H18.22*	Idiopathic corneal edema			H18.22*	Idiopathic corneal edema			H18.22*	Idiopathic corneal edema			H18.22*	Idiopathic corneal edema			H18.22*	Idiopathic corneal edema			H18.22*	Idiopathic corneal edema			H18.22*	Idiopathic corneal edema			H18.22*	Idiopathic corneal edema			H18.22*	Idiopathic corneal edema			H18.22*	Idiopathic corneal edema			H18.22*	Idiopathic corneal edema			H18.22*	Idiopathic corneal edema			H18.22*	Idiopathic corneal edema			H18.22*	Idiopathic corneal edema			H18.22*	Idiopathic corneal edema			H18.22*	Idiopathic corneal edema			H18.22*	Idiopathic corneal edema			H18.22*	Idiopathic corneal edema			H18.22*	Idiopathic corneal edema			H18.22*	Idiopathic corneal edema			H18.22*	Idiopathic corneal edema			H18.22*	Idiopathic corneal edema			H18.22*	Idiopathic corneal edema			H18.22*	Idiopathic corneal edema			H18.22*	Idiopathic corneal edema			H18.22*	Idiopathic corneal edema			H18.22*	Idiopathic corneal edema			H18.22*	Idiopathic corneal edema			H18.22*	Idiopathic corneal edema			H18.22*	Idiopathic corneal edema			H18.22*	Idiopathic corneal edema			H18.22*	Idiopathic corneal edema			H18.22*	Idiopathic corneal edema			H18.22*	Idiopathic corneal edema			H18.22*	Idiopathic corneal edema			H18.22*	Idiopathic corneal edema			H18.22*	Idiopathic corneal edema			H18.22*	Idiopathic corneal edema			H18.22*	Idiopathic corneal edema			H18.22*	Idiopathic corneal edema			H18.22*	Idiopathic corneal edema			H18.22*	Idiopathic corneal edema			H18.22*	Idiopathic corneal edema			H18.22*	Idiopathic corneal edema			H18.22*	Idiopathic corneal edema			H18.22*	Idiopathic corneal edema			H18.22*	Idiopathic corneal edema			H18.22*	Idiopathic corneal edema			H18.22*	Idiopathic corneal edema			H18.22*	Idiopathic corneal edema			H18.22*	Idiopathic corneal edema			H18.22*	Idiopathic corneal edema			H18.22*	Idiopathic corneal edema			H18.22*	Idiopathic corneal edema			H18.22*	Idiopathic corneal edema			H18.22*	Idiopathic corneal edema			H18.22*	Idiopathic corneal edema			H18.22*	Idiopathic corneal edema			H18.22*	Idiopathic corneal edema			H18.22*	Idiopathic corneal edema			H18.22*	Idiopathic corneal edema			H18.22*	Idiopathic corneal edema			H18.22*	Idiopathic corneal edema			H18.22*	Idiopathic corneal edema			H18.22*	Idiopathic corneal edema			H18.22*	Idiopathic corneal edema			H18.22*	Idiopathic corneal edema			H18.22*	Idiopathic corneal edema			H18.22*	Idiopathic corneal edema			H18.22*	Idiopathic corneal edema			H18.22*	Idiopathic corneal edema			H18.22*	Idiopathic corneal edema			H18.22*	Idiopathic corneal edema			H18.22*	Idiopathic corneal edema			H18.22*	Idiopathic corneal edema			H18.22*	Idiopathic corneal edema			H18.22*	Idiopathic corneal edema			H18.22*	Idiopathic corneal edema			H18.22*	Idiopathic corneal edema			H18.22*	Idiopathic corneal edema			H18.22*	Idiopathic corneal edema			H18.22*	Idiopathic corneal edema			H18.22*	Idiopathic corneal edema			H18.22*	Idiopathic corneal edema			H18.22*	Idiopathic corneal edema			H18.22*	Idiopathic corneal edema			H18.22*	Idiopathic corneal edema			H18.22*	Idiopathic corneal edema			H18.22*	Idiopathic corneal edema			H18.22*	Idiopathic corneal edema			H18.22*	Idiopathic corneal edema			H18.22*	Idiopathic corneal edema			H18.22*	Idiopathic corneal edema			H18.22*	Idiopathic corneal edema			H18.22*	Idiopathic corneal edema			H18.22*	Idiopathic corneal edema			H18.22*	Idiopathic corneal edema			H18.22*	Idiopathic corneal edema			H18.22*	Idiopathic corneal edema			H18.22*	Idiopathic corneal edema			H18.22*	Idiopathic corneal edema			H18.22*	Idiopathic corneal edema			H18.22*	Idiopathic corneal edema			H18.22*	Idiopathic corneal edema			H18.22*	Idiopathic corneal edema			H18.22*	Idiopathic corneal edema			H18.22*	Idiopathic corneal edema			H18.22*	Idiopathic corneal edema			H18.22*	Idiopathic corneal edema			H18.22*	Idiopathic corneal edema			H18.22*	Idiopathic corneal edema			H18.22*	Idiopathic corneal edema			H18.22*	Idiopathic corneal edema			H18.22*	Idiopathic corneal edema			H18.22*	Idiopathic corneal edema			H18.22*	Idiopathic corneal edema			H18.22*	Idiopathic corneal edema			H18.22*	Idiopathic corneal edema			H18.22*	Idiopathic corneal edema			H18.22*	Idiopathic corneal edema			H18.22*	Idiopathic corneal edema			H18.22*	Idiopathic corneal edema			H18.22*	Idiopathic corneal edema			H18.22*	Idiopathic corneal edema			H18.22*	Idiopathic corneal edema			H18.22*	Idiopathic corneal edema			H18.22*	Idiopathic corneal edema			H18.22*	Idiopathic corneal edema			H18.22*	Idiopathic corneal edema			H18.22*	Idiopathic corneal edema			H18.22*	Idiopathic corneal edema			H18.22*	Idiopathic corneal edema			H18.22*	Idiopathic corneal edema			H18.22*	Idiopathic corneal edema			H18.22*	Idiopathic corneal edema			H18.22*	Idiopathic corneal edema			H18.22*	Idiopathic corneal edema			H18.22*	Idiopathic corneal edema			H18.22*	Idiopathic corneal edema			H18.22*	Idiopathic corneal edema			H18.22*	Idiopathic corneal edema			H18.22*	Idiopathic corneal edema			H18.22*	Idiopathic corneal edema			H18.22*	Idiopathic corneal edema			H18.22*	Idiopathic corneal edema			H18.22*	Idiopathic corneal edema			H18.22*	Idiopathic corneal edema			H18.22*	Idiopathic corneal edema			H18.22*	Idiopathic corneal edema			H18.22*	Idiopathic corneal edema			H18.22*	Idiopathic corneal edema			H18.22*	Idiopathic corneal edema			H18.22*	Idiopathic corneal edema			H18.22*	Idiopathic corneal edema			H18.22*	Idiopathic corneal edema			H18.22*	Idiopathic corneal edema			H18.22*	Idiopathic corneal edema			H18.22*	Idiopathic corneal edema			H18.22*	Idiopathic corneal edema			H18.22*	Idiopathic corneal edema			H18.22*	Idiopathic corneal edema			H18.22*	Idiopathic corneal edema			H18.22*	Idiopathic corneal edema			H18.22*	Idiopathic corneal edema			H18.22*	Idiopathic corneal edema			H18.22*	Idiopathic corneal edema			H18.22*	Idiopathic corneal edema			H18.22*	Idiopathic corneal edema			H18.22*	Idiopathic corneal edema			H18.22*	Idiopathic corneal edema			H18.22*	Idiopathic corneal edema			H18.22*	Idiopathic corneal edema			H18.22*	Idiopathic corneal edema			H18.22*	Idiopathic corneal edema			H18.22*	Idiopathic corneal edema			H18.22*	Idiopathic corneal edema			H18.22*	Idiopathic corneal edema			H18.22*	Idiopathic corneal edema			H18.22*	Idiopathic corneal edema			H18.22*	Idiopathic corneal edema			H18.22*	Idiopathic corneal edema			H18.22*	Idiopathic corneal edema			H18.22*	Idiopathic corneal edema			H18.22*	Idiopathic corneal edema			H18.22*	Idiopathic corneal edema			H18.22*	Idiopathic corneal edema			H18.22*	Idiopathic corneal edema			H18.22*	Idiopathic corneal edema			H18.22*	Idiopathic corneal edema			H18.22*	Idiopathic corneal edema			H18.22*	Idiopathic corneal edema			H18.22*	Idiopathic corneal edema			H18.22*	Idiopathic corneal edema			H18.22*	Idiopathic corneal edema			H18.22*	Idiopathic corneal edema			H18.22*	Idiopathic corneal edema			H18.22*	Idiopathic corneal edema			H18.22*	Idiopathic corneal edema			H18.22*	Idiopathic corneal edema			H18.22*	Idiopathic corneal edema			H18.22*	Idiopathic corneal edema			H18.22*	Idiopathic corneal edema			H18.22*	Idiopathic corneal edema			H18.22*	Idiopathic corneal edema			H18.22*	Idiopathic corneal edema			H18.22*	Idiopathic corneal edema			H18.22*	Idiopathic corneal edema			H18.22*	Idiopathic corneal edema			H18.22*	Idiopathic corneal edema			H18.22*	Idiopathic corneal edema			H18.22*	Idiopathic corneal edema			H18.22*	Idiopathic corneal edema			H18.22*	Idiopathic corneal edema			H18.22*	Idiopathic corneal edema			H18.22*	Idiopathic corneal edema			H18.22*	Idiopathic corneal edema			H18.22*	Idiopathic corneal edema			H18.22*	Idiopathic corneal edema			H18.22*	Idiopathic corneal edema			H18.22*	Idiopathic corneal edema			H18.22*	Idiopathic corneal edema			H18.22*	Idiopathic corneal edema			H18.22*	Idiopathic corneal edema			H18.22*	Idiopathic corneal edema			H18.22*	Idiopathic corneal edema			H18.22*	Idiopathic corneal edema			H18.22*	Idiopathic corneal edema			H18.22*	Idiopathic corneal edema			H18.22*	Idiopathic corneal edema			H18.22*	Idiopathic corneal edema			H18.22*	Idiopathic corneal edema			H18.22*	Idiopathic corneal edema			H18.22*	Idiopathic corneal edema			H18.22*	Idiopathic corneal edema			H18.22*	Idiopathic corneal edema			H18.22*	Idiopathic corneal edema			H18.22*	Idiopathic corneal edema			H18.22*	Idiopathic corneal edema			H18.22*	Idiopathic corneal edema			H18.22*	Idiopathic corneal edema			H18.22*	Idiopathic corneal edema			H18.22*	Idiopathic corneal edema			H18.22*	Idiopathic corneal edema			H18.22*	Idiopathic corneal edema			H18.22*	Idiopathic corneal edema			H18.22*	Idiopathic corneal edema			H18.22*	Idiopathic corneal edema			H18.22*	Idiopathic corneal edema			H18.22*	Idiopathic corneal edema			H18.22*	Idiopathic corneal edema			H18.22*	Idiopathic corneal edema			H18.22*	Idiopathic corneal edema			H18.22*	Idiopathic corneal edema			H18.22*	Idiopathic corneal edema			H18.22*	Idiopathic corneal edema			H18.22*	Idiopathic corneal edema			H18.22*	Idiopathic corneal edema			H18.22*	Idiopathic corneal edema			H18.22*	Idiopathic corneal edema			H18.22*	Idiopathic corneal edema			H18.22*	Idiopathic corneal edema			H18.22*	Idiopathic corneal edema			H18.22*	Idiopathic corneal edema			H18.22*	Idiopathic corneal edema			H18.22*	Idiopathic corneal edema			H18.22*	Idiopathic corneal edema			H18.22*	Idiopathic corneal edema			H18.22*	Idiopathic corneal edema			H18.22*	Idiopathic corneal edema			H18.22*	Idiopathic corneal edema			H18.22*	Idiopathic corneal edema			H18.22*	Idiopathic corneal edema			H18.22*	Idiopathic corneal edema			H18.22*	Idiopathic corneal edema			H18.22*	Idiopathic corneal edema			H18.22*	Idiopathic corneal edema			H18.22*	Idiopathic corneal edema			H18.22*	Idiopathic corneal edema			H18.22*	Idiopathic corneal edema			H18.22*	Idiopathic corneal edema			H18.22*	Idiopathic corneal edema			H18.22*	Idiopathic corneal edema			H18.22*	Idiopathic corneal edema			H18.22*	Idiopathic corneal edema			H18.22*	Idiopathic corneal edema			H18.22*	Idiopathic corneal edema			H18.22*	Idiopathic corneal edema			H18.22*	Idiopathic corneal edema			H18.22*	Idiopathic corneal edema			H18.22*	Idiopathic corneal edema			H18.22*	Idiopathic corneal edema			H18.22*	Idiopathic corneal edema			H18.22*	Idiopathic corneal edema			H18.22*	Idiopathic corneal edema			H18.22*	Idiopathic corneal edema			H18.22*	Idiopathic corneal edema			H18.22*	Idiopathic corneal edema			H18.22*	Idiopathic corneal edema			H18.22*	Idiopathic corneal edema			H18.22*	Idiopathic corneal edema			H18.22*	Idiopathic corneal edema			H18.22*	Idiopathic corneal edema			H18.22*	Idiopathic corneal edema			H18.22*	Idiopathic corneal edema			H18.22*	Idiopathic corneal edema			H18.22*	Idiopathic corneal edema			H18.22*	Idiopathic corneal edema			H18.22*	Idiopathic corneal edema			H18.22*	Idiopathic corneal edema			H18.22*	Idiopathic corneal edema			H18.22*	Idiopathic corneal edema			H18.22*	Idiopathic corneal edema			H18.22*	Idiopathic corneal edema			H18.22*	Idiopathic corneal edema			H18.22*	Idiopathic corneal edema			H18.22*	Idiopathic corneal edema			H18.22*	Idiopathic corneal edema			H18.22*	Idiopathic corneal edema			H18.22*	Idiopathic corneal edema			H18.22*	Idiopathic corneal edema			H18.22*	Idiopathic corneal edema			H18.22*	Idiopathic corneal edema			H18.22*	Idiopathic corneal edema			H18.22*	Idiopathic corneal edema			H18.22*	Idiopathic corneal edema			H18.22*	Idiopathic corneal edema			H18.22*	Idiopathic corneal edema			H18.22*	Idiopathic corneal edema			H18.22*	Idiopathic corneal edema			H18.22*	Idiopathic corneal edema			H18.22*	Idiopathic corneal edema			H18.22*	Idiopathic corneal edema			H18.22*	Idiopathic corneal edema			H18.22*	Idiopathic corneal edema			H18.22*	Idiopathic corneal edema			H18.22*	Idiopathic corneal edema			H18.22*	Idiopathic corneal edema			H18.22*	Idiopathic corneal edema			H18.22*	Idiopathic corneal edema			H18.22*	Idiopathic corneal edema			H18.22*	Idiopathic corneal edema			H18.22*	Idiopathic corneal edema			H18.22*	Idiopathic corneal edema			H18.22*	Idiopathic corneal edema			H18.22*	Idiopathic corneal edema			H18.22*	Idiopathic corneal edema			H18.22*	Idiopathic corneal edema			H18.22*	Idiopathic corneal edema			H18.22*	Idiopathic corneal edema			H18.22*	Idiopathic corneal edema			H18.22*	Idiopathic corneal edema			H18.22*	Idiopathic corneal edema			H18.22*	Idiopathic corneal edema			H18.22*	Idiopathic corneal edema			H18.22*	Idiopathic corneal edema			H18.22*	Idiopathic corneal edema			H18.22*	Idiopathic corneal edema			H18.22*	Idiopathic corneal edema			H18.22*	Idiopathic corneal edema			H18.22*	Idiopathic corneal edema			H18.22*	Idiopathic corneal edema			H18.22*	Idiopathic corneal edema			H18.22*	Idiopathic corneal edema			H18.22*	Idiopathic corneal edema			H18.22*	Idiopathic corneal edema			H18.22*	Idiopathic corneal edema			H18.22*	Idiopathic corneal edema			H18.22*	Idiopathic corneal edema			H18.22*	Idiopathic corneal edema			H18.22*	Idiopathic corneal edema			H18.22*	Idiopathic corneal edema			H18.22*	Idiopathic corneal edema			H18.22*	Idiopathic corneal edema			H18.22*	Idiopathic corneal edema			H18.22*	Idiopathic corneal edema			H18.22*	Idiopathic corneal edema			H18.22*	Idiopathic corneal edema			H18.22*	Idiopathic corneal edema			H18.22*	Idiopathic corneal edema			H18.22*	Idiopathic corneal edema			H18.22*	Idiopathic corneal edema			H18.22*	Idiopathic corneal edema			H18.22*	Idiopathic corneal edema			H18.22*	Idiopathic corneal edema			H18.22*	Idiopathic corneal edema			H18.22*	Idiopathic corneal edema			H18.22*	Idiopathic corneal edema			H18.22*	Idiopathic corneal edema			H18.22*	Idiopathic corneal edema			H18.22*	Idiopathic corneal edema			H18.22*	Idiopathic corneal edema			H18.22*	Idiopathic corneal edema			H18.22*	Idiopathic corneal edema			H18.22*	Idiopathic corneal edema			H18.22*	Idiopathic corneal edema			H18.22*	Idiopathic corneal edema			H18.22*	Idiopathic corneal edema			H18.22*	Idiopathic corneal edema			H18.22*	Idiopathic corneal edema			H18.22*	Idiopathic corneal edema			H18.22*	Idiopathic corneal edema			H18.22*	Idiopathic corneal edema			H18.22*	Idiopathic corneal edema			H18.22*	Idiopathic corneal edema			H18.22*	Idiopathic corneal edema			H18.22*	Idiopathic corneal edema			H18.22*	Idiopathic corneal edema			H18.22*	Idiopathic corneal edema			H18.22*	Idiopathic corneal edema			H18.22*	Idiopathic corneal edema			H18.22*	Idiopathic corneal edema			H18.22*	Idiopathic corneal edema			H18.22*	Idiopathic corneal edema			H18.22*	Idiopathic corneal edema			H18.22*	Idiopathic corneal edema			H18.22*	Idiopathic corneal edema			H18.22*	Idiopathic corneal edema			H18.22*	Idiopathic corneal edema			H18.22*	Idiopathic corneal edema			H18.22*	Idiopathic corneal edema			H18.22*	Idiopathic corneal edema			H18.22*	Idiopathic corneal edema			H18.22*	Idiopathic corneal edema			H18.22*	Idiopathic corneal edema			H18.22*	Idiopathic corneal edema			H18.22*	Idiopathic corneal edema			H18.22*	Idiopathic corneal edema			H18.22*	Idiopathic corneal edema			H18.22*	Idiopathic corneal edema			H18.22*	Idiopathic corneal edema			H18.22*	Idiopathic corneal edema			H18.22*	Idiopathic corneal edema			H18.22*	Idiopathic corneal edema			H18.22*	Idiopathic corneal edema			H18.22*	Idiopathic corneal edema			H18.22*	Idiopathic corneal edema			H18.22*	Idiopathic corneal edema			H18.22*	Idiopathic corneal edema			H18.22*	Idiopathic corneal edema			H18.22*	Idiopathic corneal edema			H18.22*	Idiopathic corneal edema			H18.22*	Idiopathic corneal edema			H18.22*	Idiopathic corneal edema			H18.22*	Idiopathic corneal edema			H18.22*	Idiopathic corneal edema			H18.22*	Idiopathic corneal edema			H18.22*	Idiopathic corneal edema			H18.22*	Idiopathic corneal edema			H18.22*	Idiopathic corneal edema			H18.22*	Idiopathic corneal edema			H18.22*	Idiopathic corneal edema			H18.22*	Idiopathic corneal edema			H18.22*	Idiopathic corneal edema			H18.22*	Idiopathic corneal edema			H18.22*	Idiopathic corneal edema			H18.22*	Idiopathic corneal edema			H18.22*	Idiopathic corneal edema			H18.22*	Idiopathic corneal edema			H18.22*	Idiopathic corneal edema			H18.22*	Idiopathic corneal edema			H18.22*	Idiopathic corneal edema			H18.22*	Idiopathic corneal edema			H18.22*	Idiopathic corneal edema			H18.22*	Idiopathic corneal edema			H18.22*	Idiopathic corneal edema			H18.22*	Idiopathic corneal edema			H18.22*	Idiopathic corneal edema			H18.22*	Idiopathic corneal edema			H18.22*	Idiopathic corneal edema			H18.22*	Idiopathic corneal edema			H18.22*	Idiopathic corneal edema			H18.22*	Idiopathic corneal edema			H18.22*	Idiopathic corneal edema			H18.22*	Idiopathic corneal edema			H18.22*	Idiopathic corneal edema			H18.22*	Idiopathic corneal edema			H18.22*	Idiopathic corneal edema			H18.22*	Idiopathic corneal edema			H18.22*	Idiopathic corneal edema			H18.22*	Idiopathic corneal edema			H18.22*	Idiopathic corneal edema			H18.22*	Idiopathic corneal edema			H18.22*	Idiopathic corneal edema			H18.22*	Idiopathic corneal edema			H18.22*	Idiopathic corneal edema			H18.22*	Idiopathic corneal edema			H18.22*	Idiopathic corneal edema			H18.22*	Idiopathic corneal edema			H18.22*	Idiopathic corneal edema			H18.22*	Idiopathic corneal edema			H18.22*	Idiopathic corneal edema			H18.22*	Idiopathic corneal edema			H18.22*	Idiopathic corneal edema			H18.22*	Idiopathic corneal edema			H18.22*	Idiopathic corneal edema			H18.22*	Idiopathic corneal edema			H18.22*	Idiopathic corneal edema			H18.22*	Idiopathic corneal edema			H18.22*	Idiopathic corneal edema			H18.22*	Idiopathic corneal edema			H18.22*	Idiopathic corneal edema			H18.22*	Idiopathic corneal edema			H18.22*	Idiopathic corneal edema			H18.22*	Idiopathic corneal edema			H18.22*	Idiopathic corneal edema			H18.22*	Idiopathic corneal edema			H18.22*	Idiopathic corneal edema			H18.22*	Idiopathic corneal edema			H18.22*	Idiopathic corneal edema			H18.22*	Idiopathic corneal edema			H18.22*	Idiopathic corneal edema			H18.22*	Idiopathic corneal edema			H18.22*	Idiopathic corneal edema			H18.22*	Idiopathic corneal edema			H18.22*	Idiopathic corneal edema			H18.22*	Idiopathic corneal edema			H18.22*	Idiopathic corneal edema			H18.22*	Idiopathic corneal edema			H18.22*	Idiopathic corneal edema			H18.22*	Idiopathic corneal edema			H18.22*	Idiopathic corneal edema			H18.22*	Idiopathic corneal edema			H18.22*	Idiopathic corneal edema			H18.22*	Idiopathic corneal edema			H18.22*	Idiopathic corneal edema			H18.22*	Idiopathic corneal edema			H18.22*	Idiopathic corneal edema			H18.22*	Idiopathic corneal edema			H18.22*	Idiopathic corneal edema			H18.22*	Idiopathic corneal edema			H18.22*	Idiopathic corneal edema			H18.22*	Idiopathic corneal edema			H18.22*	Idiopathic corneal edema			H18.22*	Idiopathic corneal edema			H18.22*	Idiopathic corneal edema			H18.22*	Idiopathic corneal edema			H18.22*	Idiopathic corneal edema			H18.22*	Idiopathic corneal edema			H18.22*	Idiopathic corneal edema			H18.22*	Idiopathic corneal edema			H18.22*	Idiopathic corneal edema			H18.22*	Idiopathic corneal edema			H18.22*	Idiopathic corneal edema			H18.22*	Idiopathic corneal edema			H18.22*	Idiopathic corneal edema			H18.22*	Idiopathic corneal edema			H18.22*	Idiopathic corneal edema			H18.22*	Idiopathic corneal edema			H18.22*	Idiopathic corneal edema			H18.22*	Idiopathic corneal edema			H18.22*	Idiopathic corneal edema			H18.22*	Idiopathic corneal edema			H18.22*	Idiopathic corneal edema			H18.22*	Idiopathic corneal edema			H18.22*	Idiopathic corneal edema			H18.22*	Idiopathic corneal edema			H18.22*	Idiopathic corneal edema			H18.22*	Idiopathic corneal edema			H18.22*	Idiopathic corneal edema			H18.22*	Idiopathic corneal edema			H18.22*	Idiopathic corneal edema			H18.22*	Idiopathic corneal edema			H18.22*	Idiopathic corneal edema			H18.22*	Idiopathic corneal edema			H18.22*	Idiopathic corneal edema			H18.22*	Idiopathic corneal edema			H18.22*	Idiopathic corneal edema			H18.22*	Idiopathic corneal edema			H18.22*	Idiopathic corneal edema			H18.22*	Idiopathic corneal edema			H18.22*	Idiopathic corneal edema			H18.22*	Idiopathic corneal edema			H18.22*	Idiopathic corneal edema			H18.22*	Idiopathic corneal edema			H18.22*	Idiopathic corneal edema			H18.22*	Idiopathic corneal edema			H18.22*	Idiopathic corneal edema			H18.22*	Idiopathic corneal edema			H18.22*	Idiopathic corneal edema			H18.22*	Idiopathic corneal edema			H18.22*	Idiopathic corneal edema			H18.22*	Idiopathic corneal edema			H18.22*	Idiopathic corneal edema			H18.22*	Idiopathic corneal edema			H18.22*	Idiopathic corneal edema			H18.22*	Idiopathic corneal edema			H18.22*	Idiopathic corneal edema			H18.22*	Idiopathic corneal edema			H18.22*	Idiopathic corneal edema			H18.22*	Idiopathic corneal edema			H18.22*	Idiopathic corneal edema			H18.22*	Idiopathic corneal edema			H18.22*	Idiopathic corneal edema			H18.22*	Idiopathic corneal edema			H18.22*	Idiopathic corneal edema			H18.22*	Idiopathic corneal edema			H18.22*	Idiopathic corneal edema			H18.22*	Idiopathic corneal edema			H18.22*	Idiopathic corneal edema			H18.22*	Idiopathic corneal edema			H18.22*	Idiopathic corneal edema			H18.22*	Idiopathic corneal edema			H18.22*	Idiopathic corneal edema			H18.22*	Idiopathic corneal edema			H18.22*	Idiopathic corneal edema			H18.22*	Idiopathic corneal edema			H18.22*	Idiopathic corneal edema			H18.22*	Idiopathic corneal edema			H18.22*	Idiopathic corneal edema			H18.22*	Idiopathic corneal edema			H18.22*	Idiopathic corneal edema			H18.22*	Idiopathic corneal edema			H18.22*	Idiopathic corneal edema			H18.22*	Idiopathic corneal edema			H18.22*	Idiopathic corneal edema			H18.22*	Idiopathic corneal edema			H18.22*	Idiopathic corneal edema			H18.22*	Idiopathic corneal edema			H18.22*	Idiopathic corneal edema			H18.22*	Idiopathic corneal edema			H18.22*	Idiopathic corneal edema			H18.22*	Idiopathic corneal edema			H18.22*	Idiopathic corneal edema			H18.22*	Idiopathic corneal edema			H18.22*	Idiopathic corneal edema			H18.22*	Idiopathic corneal edema			H18.22*	Idiopathic corneal edema			H18.22*	Idiopathic corneal edema			H18.22*	Idiopathic corneal edema			H18.22*	Idiopathic corneal edema			H18.22*	Idiopathic corneal edema			H18.22*	Idiopathic corneal edema			H18.22*	Idiopathic corneal edema			H18.22*	Idiopathic corneal edema			H18.22*	Idiopathic corneal edema			H18.22*	Idiopathic corneal edema			H18.22*	Idiopathic corneal edema			H18.22*	Idiopathic corneal edema			H18.22*	Idiopathic corneal edema			H18.22*	Idiopathic corneal edema			H18.22*	Idiopathic corneal edema			H18.22*	Idiopathic corneal edema			H18.22*	Idiopathic corneal edema			H18.22*	Idiopathic corneal edema			H18.22*	Idiopathic corneal edema			H18.22*	Idiopathic corneal edema			H18.22*	Idiopathic corneal edema			H18.22*	Idiopathic corneal edema			H18.22*	Idiopathic corneal edema			H18.22*	Idiopathic corneal edema			H18.22*	Idiopathic corneal edema			H18.22*	Idiopathic corneal edema			H18.22*	Idiopathic corneal edema			H18.22*	Idiopathic corneal edema			H18.22*	Idiopathic corneal edema			H18.22*	Idiopathic corneal edema			H18.22*	Idiopathic corneal edema			H18.22*	Idiopathic corneal edema			H18.22*	Idiopathic corneal edema			H18.22*	Idiopathic corneal edema			H18.22*	Idiopathic corneal edema			H18.22*	Idiopathic corneal edema			H18.22*	Idiopathic corneal edema			H18.22*	Idiopathic corneal edema			H18.22*	Idiopathic corneal edema			H18.22*	Idiopathic corneal edema			H18.22*	Idiopathic corneal edema			H18.22*	Idiopathic corneal edema			H18.22*	Idiopathic corneal edema			H18.22*	Idiopathic corneal edema			H18.22*	Idiopathic corneal edema			H18.22*	Idiopathic corneal edema			H18.22*	Idiopathic corneal edema			H18.22*	Idiopathic corneal edema			H18.22*	Idiopathic corneal edema			H18.22*	Idiopathic corneal edema			H18.22*	Idiopathic corneal edema			H18.22*	Idiopathic corneal edema			H18.22*	Idiopathic corneal edema			H18.22*	Idiopathic corneal edema			H18.22*	Idiopathic corneal edema			H18.22*	Idiopathic corneal edema			H18.22*	Idiopathic corneal edema			H18.22*	Idiopathic corneal edema			H18.22*	Idiopathic corneal edema			H18.22*	Idiopathic corneal edema			H18.22*	Idiopathic corneal edema			H18.22*	Idiopathic corneal edema			H18.22*	Idiopathic corneal edema			H18.22*	Idiopathic corneal edema			H18.22*	Idiopathic corneal edema			H18.22*	Idiopathic corneal edema			H18.22*	Idiopathic corneal edema			H18.22*	Idiopathic corneal edema			H18.22*	Idiopathic corneal edema			H18.22*	Idiopathic corneal edema			H18.22*	Idiopathic corneal edema			H18.22*	Idiopathic corneal edema			H18.22*	Idiopathic corneal edema			H18.22*	Idiopathic corneal edema			H18.22*	Idiopathic corneal edema			H18.22*	Idiopathic corneal edema			H18.22*	Idiopathic corneal edema			H18.22*	Idiopathic corneal edema			H18.22*	Idiopathic corneal edema			H18.22*	Idiopathic corneal edema			H18.22*	Idiopathic corneal edema			H18.22*	Idiopathic corneal edema			H18.22*	Idiopathic corneal edema			H18.22*	Idiopathic corneal edema			H18.22*	Idiopathic corneal edema			H18.22*	Idiopathic corneal edema			H18.22*	Idiopathic corneal edema			H18.22*	Idiopathic corneal edema			H18.22*	Idiopathic corneal edema			H18.22*	Idiopathic corneal edema			H18.22*	Idiopathic corneal edema			H18.22*	Idiopathic corneal edema			H18.22*	Idiopathic corneal edema			H18.22*	Idiopathic corneal edema			H18.22*	Idiopathic corneal edema			H18.22*	Idiopathic corneal edema			H18.22*	Idiopathic corneal edema			H18.22*	Idiopathic corneal edema			H18.22*	Idiopathic corneal edema			H18.22*	Idiopathic corneal edema			H18.22*	Idiopathic corneal edema			H18.22*	Idiopathic corneal edema			H18.22*	Idiopathic corneal edema			H18.22*	Idiopathic corneal edema			H18.22*	Idiopathic corneal edema			H18.22*	Idiopathic corneal edema			H18.22*	Idiopathic corneal edema			H18.22*	Idiopathic corneal edema			H18.22*	Idiopathic corneal edema			H18.22*	Idiopathic corneal edema			H18.22*	Idiopathic corneal edema			H18.22*	Idiopathic corneal edema			H18.22*	Idiopathic corneal edema			H18.22*	Idiopathic corneal edema			H18.22*	Idiopathic corneal edema			H18.22*	Idiopathic corneal edema			H18.22*	Idiopathic corneal edema			H18.22*	Idiopathic corneal edema			H18.22*	Idiopathic corneal edema			H18.22*	Idiopathic corneal edema			H18.22*	Idiopathic corneal edema			H18.22*	Idiopathic corneal edema			H18.22*	Idiopathic corneal edema			H18.22*	Idiopathic corneal edema			H18.22*	Idiopathic corneal edema			H18.22*	Idiopathic corneal edema			H18.22*	Idiopathic corneal edema			H18.22*	Idiopathic corneal edema			H18.22*	Idiopathic corneal edema			H18.22*	Idiopathic corneal edema			H18.22*	Idiopathic corneal edema			H18.22*	Idiopathic corneal edema			H18.22*	Idiopathic corneal edema			H18.22*	Idiopathic corneal edema			H18.22*	Idiopathic corneal edema			H18.22*	Idiopathic corneal edema			H18.22*	Idiopathic corneal edema			H18.22*	Idiopathic corneal edema			H18.22*	Idiopathic corneal edema			H18.22*	Idiopathic corneal edema			H18.22*	Idiopathic corneal edema			H18.22*	Idiopathic corneal edema			H18.22*	Idiopathic corneal edema			H18.22*	Idiopathic corneal edema			H18.22*	Idiopathic corneal edema			H18.22*	Idiopathic corneal edema			H18.22*	Idiopathic corneal edema			H18.22*	Idiopathic corneal edema			H18.22*	Idiopathic corneal edema			H18.22*	Idiopathic corneal edema			H18.22*	Idiopathic corneal edema			H18.22*	Idiopathic corneal edema			H18.22*	Idiopathic corneal edema			H18.22*	Idiopathic corneal edema			H18.22*	Idiopathic corneal edema			H18.22*	Idiopathic corneal edema			H18.22*	Idiopathic corneal edema			H18.22*	Idiopathic corneal edema			H18.22*	Idiopathic corneal edema			H18.22*	Idiopathic corneal edema			H18.22*	Idiopathic corneal edema			H18.22*	Idiopathic corneal edema			H18.22*	Idiopathic corneal edema			H18.22*	Idiopathic corneal edema			H18.22*	Idiopathic corneal edema			H18.22*	Idiopathic corneal edema			H18.22*	Idiopathic corneal edema			H18.22*	Idiopathic corneal edema			H18.22*	Idiopathic corneal edema			H18.22*	Idiopathic corneal edema			H18.22*	Idiopathic corneal edema			H18.22*	Idiopathic corneal edema			H18.22*	Idiopathic corneal edema			H18.22*	Idiopathic corneal edema			H18.22*	Idiopathic corneal edema			H18.22*	Idiopathic corneal edema			H18.22*	Idiopathic corneal edema			H18.22*	Idiopathic corneal edema			H18.22*	Idiopathic corneal edema			H18.22*	Idiopathic corneal edema			H18.22*	Idiopathic corneal edema			H18.22*	Idiopathic corneal edema			H18.22*	Idiopathic corneal edema			H18.22*	Idiopathic corneal edema			H18.22*	Idiopathic corneal edema			H18.22*	Idiopathic corneal edema			H18.22*	Idiopathic corneal edema			H18.22*	Idiopathic corneal edema			H18.22*	Idiopathic corneal edema			H18.22*	Idiopathic corneal edema			H18.22*	Idiopathic corneal edema			H18.22*	Idiopathic corneal edema			H18.22*	Idiopathic corneal edema			H18.22*	Idiopathic corneal edema			H18.22*	Idiopathic corneal edema			H18.22*	Idiopathic corneal edema			H18.22*	Idiopathic corneal edema			H18.22*	Idiopathic corneal edema			H18.22*	Idiopathic corneal edema			H18.22*	Idiopathic corneal edema			H18.22*	Idiopathic corneal edema			H18.22*	Idiopathic corneal edema			H18.22*	Idiopathic corneal edema			H18.22*	Idiopathic corneal edema			H18.22*	Idiopathic corneal edema			H18.22*	Idiopathic corneal edema			H18.22*	Idiopathic corneal edema			H18.22*	Idiopathic corneal edema			H18.22*	Idiopathic corneal edema			H18.22*	Idiopathic corneal edema			H18.22*	Idiopathic corneal edema			H18.22*	Idiopathic corneal edema			H18.22*	Idiopathic corneal edema			H18.22*	Idiopathic corneal edema			H18.22*	Idiopathic corneal edema			H18.22*	Idiopathic corneal edema			H18.22*	Idiopathic corneal edema			H18.22*	Idiopathic corneal edema			H18.22*	Idiopathic corneal edema			H18.22*	Idiopathic corneal edema			H18.22*	Idiopathic corneal edema			H18.22*	Idiopathic corneal edema			H18.22*	Idiopathic corneal edema			H18.22*	Idiopathic corneal edema			H18.22*	Idiopathic corneal edema			H18.22*	Idiopathic corneal edema			H18.22*	Idiopathic corneal edema			H18.22*	Idiopathic corneal edema			H18.22*	Idiopathic corneal edema			H18.22*	Idiopathic corneal edema			H18.22*	Idiopathic corneal edema			H18.22*	Idiopathic corneal edema			H18.22*	Idiopathic corneal edema			H18.22*	Idiopathic corneal edema			H18.22*	Idiopathic corneal edema			H18.22*	Idiopathic corneal edema			H18.22*	Idiopathic corneal edema			H18.22*	Idiopathic corneal edema			H18.22*	Idiopathic corneal edema			H18.22*	Idiopathic corneal edema			H18.22*	Idiopathic corneal edema			H18.22*	Idiopathic corneal edema			H18.22*	Idiopathic corneal edema			H18.22*	Idiopathic corneal edema			H18.22*	Idiopathic corneal edema			H18.22*	Idiopathic corneal edema			H18.22*	Idiopathic corneal edema			H18.22*	Idiopathic corneal edema			H18.22*	Idiopathic corneal edema			H18.22*	Idiopathic corneal edema			H18.22*	Idiopathic corneal edema			H18.22*	Idiopathic corneal edema			H18.22*	Idiopathic corneal edema			H18.22*	Idiopathic corneal edema			H18.22*	Idiopathic corneal edema			H18.22*	Idiopathic corneal edema			H18.22*	Idiopathic corneal edema			H18.22*	Idiopathic corneal edema			H18.22*	Idiopathic corneal edema			H18.22*	Idiopathic corneal edema			H18.22*	Idiopathic corneal edema			H18.22*	Idiopathic corneal edema			H18.22*	Idiopathic corneal edema			H18.22*	Idiopathic corneal edema			H18.22*	Idiopathic corneal edema			H18.22*	Idiopathic corneal edema			H18.22*	Idiopathic corneal edema			H18.22*	Idiopathic corneal edema			H18.22*	Idiopathic corneal edema			H18.22*	Idiopathic corneal edema			H18.22*	Idiopathic corneal edema			H18.22*	Idiopathic corneal edema			H18.22*	Idiopathic corneal edema			H18.22*	Idiopathic corneal edema			H18.22*	Idiopathic corneal edema			H18.22*	Idiopathic corneal edema			H18.22*	Idiopathic corneal edema			H18.22*	Idiopathic corneal edema			H18.22*	Idiopathic corneal edema			H18.22*	Idiopathic corneal edema			H18.22*	Idiopathic corneal edema			H18.22*	Idiopathic corneal edema			H18.22*	Idiopathic corneal edema			H18.22*	Idiopathic corneal edema			H18.22*	Idiopathic corneal edema			H18.22*	Idiopathic corneal edema			H18.22*	Idiopathic corneal edema			H18.22*	Idiopathic corneal edema			H18.22*	Idiopathic corneal edema			H18.22*	Idiopathic corneal edema			H18.22*	Idiopathic corneal edema			H18.22*	Idiopathic corneal edema			H18.22*	Idiopathic corneal edema			H18.22*	Idiopathic corneal edema			H18.22*	Idiopathic corneal edema			H18.22*	Idiopathic corneal edema			H18.22*	Idiopathic corneal edema			H18.22*	Idiopathic corneal edema			H18.22*	Idiopathic corneal edema			H18.22*	Idiopathic corneal edema			H18.22*	Idiopathic corneal edema			H18.22*	Idiopathic corneal edema			H18.22*	Idiopathic corneal edema			H18.22*	Idiopathic corneal edema			H18.22*	Idiopathic corneal edema			H18.22*	Idiopathic corneal edema			H18.22*	Idiopathic corneal edema			H18.22*	Idiopathic corneal edema			H18.22*	Idiopathic corneal edema			H18.22*	Idiopathic corneal edema			H18.22*	Idiopathic corneal edema			H18.22*	Idiopathic corneal edema			H18.22*	Idiopathic corneal edema			H18.22*	Idiopathic corneal edema			H18.22*	Idiopathic corneal edema			H18.22*	Idiopathic corneal edema			H18.22*	Idiopathic corneal edema			H18.22*	Idiopathic corneal edema			H18.22*	Idiopathic corneal edema			H18.22*	Idiopathic corneal edema			H18.22*	Idiopathic corneal edema			H18.22*	Idiopathic corneal edema			H18.22*	Idiopathic corneal edema			H18.22*	Idiopathic corneal edema			H18.22*	Idiopathic corneal edema			H18.22*	Idiopathic corneal edema			H18.22*	Idiopathic corneal edema			H18.22*	Idiopathic corneal edema			H18.22*	Idiopathic corneal edema			H18.22*	Idiopathic corneal edema			H18.22*	Idiopathic corneal edema			H18.22*	Idiopathic corneal edema			H18.22*	Idiopathic corneal edema			H18.22*	Idiopathic corneal edema			H18.22*	Idiopathic corneal edema			H18.22*	Idiopathic corneal edema			H18.22*	Idiopathic corneal edema			H18.22*	Idiopathic corneal edema			H18.22*	Idiopathic corneal edema			H18.22*	Idiopathic corneal edema			H18.22*	Idiopathic corneal edema			H18.22*	Idiopathic corneal edema			H18.22*	Idiopathic corneal edema			H18.22*	Idiopathic corneal edema			H18.22*	Idiopathic corneal edema			H18.22*	Idiopathic corneal edema			H18.22*	Idiopathic corneal edema			H18.22*	Idiopathic corneal edema			H18.22*	Idiopathic corneal edema			H18.22*	Idiopathic corneal edema			H18.22*	Idiopathic corneal edema			H18.22*	Idiopathic corneal edema			H18.22*	Idiopathic corneal edema			H18.22*	Idiopathic corneal edema			H18.22*	Idiopathic corneal edema			H18.22*	Idiopathic corneal edema			H18.22*	Idiopathic corneal edema			H18.22*	Idiopathic corneal edema			H18.22*	Idiopathic corneal edema			H18.22*	Idiopathic corneal edema			H18.22*	Idiopathic corneal edema			H18.22*	Idiopathic corneal edema			H18.22*	Idiopathic corneal edema			H18.22*	Idiopathic corneal edema			H18.22*	Idiopathic corneal edema			H18.22*	Idiopathic corneal edema			H18.22*	Idiopathic corneal edema			H18.22*	Idiopathic corneal edema			H18.22*	Idiopathic corneal edema			H18.22*	Idiopathic corneal edema			H18.22*	Idiopathic corneal edema			H18.22*	Idiopathic corneal edema			H18.22*	Idiopathic corneal edema			H18.22*	Idiopathic corneal edema			H18.22*	Idiopathic corneal edema			H18.22*	Idiopathic corneal edema			H18.22*	Idiopathic corneal edema			H18.22*	Idiopathic corneal edema			H18.22*	Idiopathic corneal edema			H18.22*	Idiopathic corneal edema			H18.22*	Idiopathic corneal edema			H18.22*	Idiopathic corneal edema			H18.22*	Idiopathic corneal edema			H18.22*	Idiopathic corneal edema			H18.22*	Idiopathic corneal edema			H18.22*	Idiopathic corneal edema			H18.22*	Idiopathic corneal edema			H18.22*	Idiopathic corneal edema			H18.22*	Idiopathic corneal edema			H18.22*	Idiopathic corneal edema			H18.22*	Idiopathic corneal edema			H18.22*	Idiopathic corneal edema			H18.22*	Idiopathic corneal edema			H18.22*	Idiopathic corneal edema			H18.22*	Idiopathic corneal edema			H18.22*	Idiopathic corneal edema			H18.22*	Idiopathic corneal edema			H18.22*	Idiopathic corneal edema			H18.22*	Idiopathic corneal edema			H18.22*	Idiopathic corneal edema			H18.22*	Idiopathic corneal edema			H18.22*	Idiopathic corneal edema			H18.22*	Idiopathic corneal edema			H18.22*	Idiopathic corneal edema			H18.22*	Idiopathic corneal edema			H18.22*	Idiopathic corneal edema			H18.22*	Idiopathic corneal edema			H18.22*	Idiopathic corneal edema			H18.22*	Idiopathic corneal edema			H18.22*	Idiopathic corneal edema			H18.22*	Idiopathic corneal edema			H18.22*	Idiopathic corneal edema			H18.22*	Idiopathic corneal edema			H18.22*	Idiopathic corneal edema			H18.22*	Idiopathic corneal edema			H18.22*	Idiopathic corneal edema			H18.22*	Idiopathic corneal edema			H18.22*	Idiopathic corneal edema			H18.22*	Idiopathic corneal edema			H18.22*	Idiopathic corneal edema			H18.22*	Idiopathic corneal edema			H18.22*	Idiopathic corneal edema			H18.22*	Idiopathic corneal edema			H18.22*	Idiopathic corneal edema			H18.22*	Idiopathic corneal edema			H18.22*	Idiopathic corneal edema			H18.22*	Idiopathic corneal edema			H18.22*	Idiopathic corneal edema			H18.22*	Idiopathic corneal edema			H18.22*	Idiopathic corneal edema			H18.22*	Idiopathic corneal edema			H18.22*	Idiopathic corneal edema			H18.22*	Idiopathic corneal edema			H18.22*	Idiopathic corneal edema			H18.22*	Idiopathic corneal edema			H18.22*	Idiopathic corneal edema			H18.22*	Idiopathic corneal edema			H18.22*	Idiopathic corneal edema			H18.22*	Idiopathic corneal edema			H18.22*	Idiopathic corneal edema			H18.22*	Idiopathic corneal edema			H18.22*	Idiopathic corneal edema			H18.22*	Idiopathic corneal edema			H18.22*	Idiopathic corneal edema			H18.22*	Idiopathic corneal edema			H18.22*	Idiopathic corneal edema			H18.22*	Idiopathic corneal edema			H18.22*	Idiopathic corneal edema			H18.22*	Idiopathic corneal edema			H18.22*	Idiopathic corneal edema			H18.22*	Idiopathic corneal edema			H18.22*	Idiopathic corneal edema			H18.22*	Idiopathic corneal edema			H18.22*	Idiopathic corneal edema			H18.22*	Idiopathic corneal edema			H18.22*	Idiopathic corneal edema			H18.22*	Idiopathic corneal edema			H18.22*	Idiopathic corneal edema			H18.22*	Idiopathic corneal edema			H18.22*	Idiopathic corneal edema			H18.22*	Idiopathic corneal edema			H18.22*	Idiopathic corneal edema			H18.22*	Idiopathic corneal edema			H18.22*	Idiopathic corneal edema			H18.22*	Idiopathic corneal edema			H18.22*	Idiopathic corneal edema			H18.22*	Idiopathic corneal edema			H18.22*	Idiopathic corneal edema			H18.22*	Idiopathic corneal edema			H18.22*	Idiopathic corneal edema			H18.22*	Idiopathic corneal edema			H18.22*	Idiopathic corneal edema			H18.22*	Idiopathic corneal edema			H18.22*	Idiopathic corneal edema			H18.22*	Idiopathic corneal edema			H18.22*	Idiopathic corneal edema			H18.22*	Idiopathic corneal edema			H18.22*	Idiopathic corneal edema			H18.22*	Idiopathic corneal edema			H18.22*	Idiopathic corneal edema			H18.22*	Idiopathic corneal edema			H18.22*	Idiopathic corneal edema			H18.22*	Idiopathic corneal edema			H18.22*	Idiopathic corneal edema			H18.22*	Idiopathic corneal edema			H18.22*	Idiopathic corneal edema			H18.22*	Idiopathic corneal edema			H18.22*	Idiopathic corneal edema			H18.22*	Idiopathic corneal edema			H18.22*	Idiopathic corneal edema			H18.22*	Idiopathic corneal edema			H18.22*	Idiopathic corneal edema			H18.22*	Idiopathic corneal edema			H18.22*	Idiopathic corneal edema			H18.22*	Idiopathic corneal edema			H18.22*	Idiopathic corneal edema			H18.22*	Idiopathic corneal edema			H18.22*	Idiopathic corneal edema			H18.22*	Idiopathic corneal edema			H18.22*	Idiopathic corneal edema			H18.22*	Idiopathic corneal edema			H18.22*	Idiopathic corneal edema			H18.22*	Idiopathic corneal edema			H18.22*	Idiopathic corneal edema			H18.22*	Idiopathic corneal edema			H18.22*	Idiopathic corneal edema			H18.22*	Idiopathic corneal edema			H18.22*	Idiopathic corneal edema			H18.22*	Idiopathic corneal edema			H18.22*	Idiopathic corneal edema			H18.22*	Idiopathic corneal edema			H18.22*	Idiopathic corneal edema			H18.22*	Idiopathic corneal edema			H18.22*	Idiopathic corneal edema			H18.22*	Idiopathic corneal edema			H18.22*	Idiopathic corneal edema			H18.22*	Idiopathic corneal edema			H18.22*	Idiopathic corneal edema			H18.22*	Idiopathic corneal edema			H18.22*	Idiopathic corneal edema			H18.22*	Idiopathic corneal edema			H18.22*	Idiopathic corneal edema			H18.22*	Idiopathic corneal edema			H18.22*	Idiopathic corneal edema			H18.22*	Idiopathic corneal edema			H18.22*	Idiopathic corneal edema			H18.22*	Idiopathic corneal edema			H18.22*	Idiopathic corneal edema			H18.22*	Idiopathic corneal edema			H18.22*	Idiopathic corneal edema			H18.22*	Idiopathic corneal edema			H18.22*	Idiopathic corneal edema			H18.22*	Idiopathic corneal edema			H18.22*	Idiopathic corneal edema			H18.22*	Idiopathic corneal edema			H18.22*	Idiopathic corneal edema			H18.22*	Idiopathic corneal edema			H18.22*	Idiopathic corneal edema			H18.22*	Idiopathic corneal edema			H18.22*	Idiopathic corneal edema			H18.22*	Idiopathic corneal edema			H18.22*	Idiopathic corneal edema			H18.22*	Idiopathic corneal edema			H18.22*	Idiopathic corneal edema			H18.22*	Idiopathic corneal edema			H18.22*	Idiopathic corneal edema			H18.22*	Idiopathic corneal edema			H18.22*	Idiopathic corneal edema			H18.22*	Idiopathic corneal edema			H18.22*	Idiopathic corneal edema			H18.22*	Idiopathic corneal edema			H18.22*	Idiopathic corneal edema			H18.22*	Idiopathic corneal edema			H18.22*	Idiopathic corneal edema			H18.22*	Idiopathic corneal edema			H18.22*	Idiopathic corneal edema			H18.22*	Idiopathic corneal edema			H18.22*	Idiopathic corneal edema			H18.22*	Idiopathic corneal edema			H18.22*	Idiopathic corneal edema			H18.22*	Idiopathic corneal edema			H18.22*	Idiopathic corneal edema			H18.22*	Idiopathic corneal edema			H18.22*	Idiopathic corneal edema			H18.22*	Idiopathic corneal edema			H18.22*	Idiopathic corneal edema			H18.22*	Idiopathic corneal edema			H18.22*	Idiopathic corneal edema			H18.22*	Idiopathic corneal edema			H18.22*	Idiopathic corneal edema			H18.22*	Idiopathic corneal edema			H18.22*	Idiopathic corneal edema			H18.22*	Idiopathic corneal edema			H18.22*	Idiopathic corneal edema			H18.22*	Idiopathic corneal edema			H18.22*	Idiopathic corneal edema			H18.22*	Idiopathic corneal edema			H18.22*	Idiopathic corneal edema			H18.22*	Idiopathic corneal edema			H18.22*	Idiopathic corneal edema			H18.22*	Idiopathic corneal edema			H18.22*	Idiopathic corneal edema			H18.22*	Idiopathic corneal edema			H18.22*	Idiopathic corneal edema			H18.22*	Idiopathic corneal edema			H18.22*	Idiopathic corneal edema			H18.22*	Idiopathic corneal edema			H18.22*	Idiopathic corneal edema			H18.22*	Idiopathic corneal edema			H18.22*	Idiopathic corneal edema			H18.22*	Idiopathic corneal edema			H18.22*	Idiopathic corneal edema			H18.22*	Idiopathic corneal edema			H18.22*	Idiopathic corneal edema			H18.22*	Idiopathic corneal edema			H18.22*	Idiopathic corneal edema			H18.22*	Idiopathic corneal edema			H18.22*	Idiopathic corneal edema			H18.22*	Idiopathic corneal edema			H18.22*	Idiopathic corneal edema			H18.22*	Idiopathic corneal edema			H18.22*	Idiopathic corneal edema			H18.22*	Idiopathic corneal edema			H18.22*	Idiopathic corneal edema			H18.22*	Idiopathic corneal edema			H18.22*	Idiopathic corneal edema			H18.22*	Idiopathic corneal edema			H18.22*	Idiopathic corneal edema			H18.22*	Idiopathic corneal edema			H18.22*	Idiopathic corneal edema			H18.22*	Idiopathic corneal edema			H18.22*	Idiopathic corneal edema			H18.22*	Idiopathic corneal edema			H18.22*	Idiopathic corneal edema			H18.22*	Idiopathic corneal edema			H18.22*	Idiopathic corneal edema			H18.22*	Idiopathic corneal edema			H18.22*	Idiopathic corneal edema			H18.22*	Idiopathic corneal edema			H18.22*	Idiopathic corneal edema			H18.22*	Idiopathic corneal edema			H18.22*	Idiopathic corneal edema			H18.22*	Idiopathic corneal edema			H18.22*	Idiopathic corneal edema			H18.22*	Idiopathic corneal edema			H18.22*	Idiopathic corneal edema			H18.22*	Idiopathic corneal edema			H18.22*	Idiopathic corneal edema			H18.22*	Idiopathic corneal edema			H18.22*	Idiopathic corneal edema			H18.22*	Idiopathic corneal edema			H18.22*	Idiopathic corneal edema			H18.22*	Idiopathic corneal edema			H18.22*	Idiopathic corneal edema			H18.22*	Idiopathic corneal edema			H18.22*	Idiopathic corneal edema			H18.22*	Idiopathic corneal edema			H18.22*	Idiopathic corneal edema			H18.22*	Idiopathic corneal edema			H18.22*	Idiopathic corneal edema			H18.22*	Idiopathic corneal edema			H18.22*	Idiopathic corneal edema			H18.22*	Idiopathic corneal edema			H18.22*	Idiopathic corneal edema			H18.22*	Idiopathic corneal edema			H18.22*	Idiopathic corneal edema			H18.22*	Idiopathic corneal edema			H18.22*	Idiopathic corneal edema			H18.22*	Idiopathic corneal edema			H18.22*	Idiopathic corneal edema			H18.22*	Idiopathic corneal edema			H18.22*	Idiopathic corneal edema			H18.22*	Idiopathic corneal edema			H18.22*	Idiopathic corneal edema			H18.22*	Idiopathic corneal edema			H18.22*	Idiopathic corneal edema			H18.22*	Idiopathic corneal edema			H18.22*	Idiopathic corneal edema			H18.22*	Idiopathic corneal edema			H18.22*	Idiopathic corneal edema			H18.22*	Idiopathic corneal edema			H18.22*	Idiopathic corneal edema			H18.22*	Idiopathic corneal edema			H18.22*	Idiopathic corneal edema			H18.22*	Idiopathic corneal edema			H18.22*	Idiopathic corneal edema			H18.22*	Idiopathic corneal edema			H18.22*	Idiopathic corneal edema			H18.22*	Idiopathic corneal edema			H18.22*	Idiopathic corneal edema			H18.22*	Idiopathic corneal edema			H18.22*	Idiopathic corneal edema			H18.22*	Idiopathic corneal edema			H18.22*	Idiopathic corneal edema			H18.22*	Idiopathic corneal edema			H18.22*	Idiopathic corneal edema			H18.22*	Idiopathic corneal edema			H18.22*	Idiopathic corneal edema			H18.22*	Idiopathic corneal edema			H18.22*	Idiopathic corneal edema			H18.22*	Idiopathic corneal edema			H18.22*	Idiopathic corneal edema			H18.22*	Idiopathic corneal edema			H18.22*	Idiopathic corneal edema			H18.22*	Idiopathic corneal edema			H18.22*	Idiopathic corneal edema			H18.22*	Idiopathic corneal edema			H18.22*	Idiopathic corneal edema			H18.22*	Idiopathic corneal edema			H18.22*	Idiopathic corneal edema			H18.22*	Idiopathic corneal edema			H18.22*	Idiopathic corneal edema			H18.22*	Idiopathic corneal edema			H18.22*	Idiopathic corneal edema			H18.22*	Idiopathic corneal edema			H18.22*	Idiopathic corneal edema			H18.22*	Idiopathic corneal edema			H18.22*	Idiopathic corneal edema			H18.22*	Idiopathic corneal edema			H18.22*	Idiopathic corneal edema			H18.22*	Idiopathic corneal edema			H18.22*	Idiopathic corneal edema			H18.22*	Idiopathic corneal edema			H18.22*	Idiopathic corneal edema			H18.22*	Idiopathic corneal edema			H18.22*	Idiopathic corneal edema			H18.22*	Idiopathic corneal edema			H18.22*	Idiopathic corneal edema			H18.22*	Idiopathic corneal edema			H18.22*	Idiopathic corneal edema			H18.22*	Idiopathic corneal edema			H18.22*	Idiopathic corneal edema			H18.22*	Idiopathic corneal edema			H18.22*	Idiopathic corneal edema			H18.22*	Idiopathic corneal edema			H18.22*	Idiopathic corneal edema			H18.22*	Idiopathic corneal edema			H18.22*	Idiopathic corneal edema			H18.22*	Idiopathic corneal edema			H18.22*	Idiopathic corneal edema			H18.22*	Idiopathic corneal edema			H18.22*	Idiopathic corneal edema			H18.22*	Idiopathic corneal edema			H18.22*	Idiopathic corneal edema			H18.22*	Idiopathic corneal edema			H18.22*	Idiopathic corneal edema			H18.22*	Idiopathic corneal edema			H18.22*	Idiopathic corneal edema			H18.22*	Idiopathic corneal edema			H18.22*	Idiopathic corneal edema			H18.22*	Idiopathic corneal edema			H18.22*	Idiopathic corneal edema			H18.22*	Idiopathic corneal edema			H18.22*	Idiopathic corneal edema			H18.22*	Idiopathic corneal edema			H18.22*	Idiopathic corneal edema			H18.22*	Idiopathic corneal edema			H18.22*	Idiopathic corneal edema			H18.22*	Idiopathic corneal edema			H18.22*	Idiopathic corneal edema			H18.22*	Idiopathic corneal edema			H18.22*	Idiopathic corneal edema			H18.22*	Idiopathic corneal edema			H18.22*	Idiopathic corneal edema			H18.22*	Idiopathic corneal edema			H18.22*	Idiopathic corneal edema			H18.22*	Idiopathic corneal edema			H18.22*	Idiopathic corneal edema			H18.22*	Idiopathic corneal edema			H18.22*	Idiopathic corneal edema			H18.22*	Idiopathic corneal edema			H18.22*	Idiopathic corneal edema			H18.22*	Idiopathic corneal edema			H18.22*	Idiopathic corneal edema			H18.22*	Idiopathic corneal edema			H18.22*	Idiopathic corneal edema			H18.22*	Idiopathic corneal edema			H18.22*	Idiopathic corneal edema			H18.22*	Idiopathic corneal edema			H18.22*	Idiopathic corneal edema			H18.22*	Idiopathic corneal edema			H18.22*	Idiopathic corneal edema			H18.22*	Idiopathic corneal edema			H18.22*	Idiopathic corneal edema			H18.22*	Idiopathic corneal edema			H18.22*	Idiopathic corneal edema			H18.22*	Idiopathic corneal edema			H18.22*	Idiopathic corneal edema			H18.22*	Idiopathic corneal edema			H18.22*	Idiopathic corneal edema			H18.22*	Idiopathic corneal edema			H18.22*	Idiopathic corneal edema			H18.22*	Idiopathic corneal edema			H18.22*	Idiopathic corneal edema			H18.22*	Idiopathic corneal edema			H18.22*	Idiopathic corneal edema			H18.22*	Idiopathic corneal edema			H18.22*	Idiopathic corneal edema			H18.22*	Idiopathic corneal edema			H18.22*	Idiopathic corneal edema			H18.22*	Idiopathic corneal edema			H18.22*	Idiopathic corneal edema			H18.22*	Idiopathic corneal edema			H18.22*	Idiopathic corneal edema			H18.22*	Idiopathic corneal edema			H18.22*	Idiopathic corneal edema			H18.22*	Idiopathic corneal edema			H18.22*	Idiopathic corneal edema			H18.22*	Idiopathic corneal edema			H18.22*	Idiopathic corneal edema			H18.22*	Idiopathic corneal edema			H18.22*	Idiopathic corneal edema			H18.22*	Idiopathic corneal edema			H18.22*	Idiopathic corneal edema			H18.22*	Idiopathic corneal edema			H18.22*	Idiopathic corneal edema			H18.22*	Idiopathic corneal edema			H18.22*	Idiopathic corneal edema			H18.22*	Idiopathic corneal edema			H18.22*	Idiopathic corneal edema			H18.22*	Idiopathic corneal edema			H18.22*	Idiopathic corneal edema			H18.22*	Idiopathic corneal edema			H18.22*	Idiopathic corneal edema			H18.22*	Idiopathic corneal edema			H18.22*	Idiopathic corneal edema			H18.22*	Idiopathic corneal edema			H18.22*	Idiopathic corneal edema			H18.22*	Idiopathic corneal edema			H18.22*	Idiopathic corneal edema			H18.22*	Idiopathic corneal edema			H18.22*	Idiopathic corneal edema			H18.22*	Idiopathic corneal edema			H18.22*	Idiopathic corneal edema			H18.22*	Idiopathic corneal edema			H18.22*	Idiopathic corneal edema			H18.22*	Idiopathic corneal edema			H18.22*	Idiopathic corneal edema			H18.22*	Idiopathic corneal edema			H18.22*	Idiopathic corneal edema			H18.22*	Idiopathic corneal edema			H18.22*	Idiopathic corneal edema			H18.22*	Idiopathic corneal edema			H18.22*	Idiopathic corneal edema			H18.22*	Idiopathic corneal edema			H18.22*	Idiopathic corneal edema			H18.22*	Idiopathic corneal edema			H18.22*	Idiopathic corneal edema			H18.22*	Idiopathic corneal edema			H18.22*	Idiopathic corneal edema			H18.22*	Idiopathic corneal edema			H18.22*	Idiopathic corneal edema			H18.22*	Idiopathic corneal edema			H18.22*	Idiopathic corneal edema			H18.22*	Idiopathic corneal edema			H18.22*	Idiopathic corneal edema			H18.22*	Idiopathic corneal edema			H18.22*	Idiopathic corneal edema			H18.22*	Idiopathic corneal edema			H18.22*	Idiopathic corneal edema			H18.22*	Idiopathic corneal edema			H18.22*	Idiopathic corneal edema			H18.22*	Idiopathic corneal edema			H18.22*	Idiopathic corneal edema			H18.22*	Idiopathic corneal edema			H18.22*	Idiopathic corneal edema			H18.22*	Idiopathic corneal edema			H18.22*	Idiopathic corneal edema			H18.22*	Idiopathic corneal edema			H18.22*	Idiopathic corneal edema			H18.22*	Idiopathic corneal edema			H18.22*	Idiopathic corneal edema			H18.22*	Idiopathic corneal edema			H18.22*	Idiopathic corneal edema			H18.22*	Idiopathic corneal edema			H18.22*	Idiopathic corneal edema			H18.22*	Idiopathic corneal edema			H18.22*	Idiopathic corneal edema			H18.22*	Idiopathic corneal edema			H18.22*	Idiopathic corneal edema			H18.22*	Idiopathic corneal edema			H18.22*	Idiopathic corneal edema			H18.22*	Idiopathic corneal edema			H18.22*	Idiopathic corneal edema			H18.22*	Idiopathic corneal edema			H18.22*	Idiopathic corneal edema			H18.22*	Idiopathic corneal edema			H18.22*	Idiopathic corneal edema			H18.22*	Idiopathic corneal edema			H18.22*	Idiopathic corneal edema			H18.22*	Idiopathic corneal edema			H18.22*	Idiopathic corneal edema			H18.22*	Idiopathic corneal edema			H18.22*	Idiopathic corneal edema			H18.22*	Idiopathic corneal edema			H18.22*	Idiopathic corneal edema			H18.22*	Idiopathic corneal edema			H18.22*	Idiopathic corneal edema			H18.22*	Idiopathic corneal edema			H18.22*	Idiopathic corneal edema			H18.22*	Idiopathic corneal edema			H18.22*	Idiopathic corneal edema			H18.22*	Idiopathic corneal edema			H18.22*	Idiopathic corneal edema			H18.22*	Idiopathic corneal edema			H18.22*	Idiopathic corneal edema			H18.22*	Idiopathic corneal edema			H18.22*	Idiopathic corneal edema			H18.22*	Idiopathic corneal edema			H18.22*	Idiopathic corneal edema			H18.22*	Idiopathic corneal edema			H18.22*	Idiopathic corneal edema			H18.22*	Idiopathic corneal edema			H18.22*	Idiopathic corneal edema			H18.22*	Idiopathic corneal edema			H18.22*	Idiopathic corneal edema			H18.22*	Idiopathic corneal edema			H18.22*	Idiopathic corneal edema			H18.22*	Idiopathic corneal edema			H18.22*	Idiopathic corneal edema			H18.22*	Idiopathic corneal edema			H18.22*	Idiopathic corneal edema			H18.22*	Idiopathic corneal edema			H18.22*	Idiopathic corneal edema			H18.22*	Idiopathic corneal edema			H18.22*	Idiopathic corneal edema			H18.22*	Idiopathic corneal edema			H18.22*	Idiopathic corneal edema			H18.22*	Idiopathic corneal edema			H18.22*	Idiopathic corneal edema			H18.22*	Idiopathic corneal edema			H18.22*	Idiopathic corneal edema			H18.22*	Idiopathic corneal edema			H18.22*	Idiopathic corneal edema			H18.22*	Idiopathic corneal edema			H18.22*	Idiopathic corneal edema			H18.22*	Idiopathic corneal edema			H18.22*	Idiopathic corneal edema			H18.22*	Idiopathic corneal edema			H18.22*	Idiopathic corneal edema			H18.22*	Idiopathic corneal edema			H18.22*	Idiopathic corneal edema			H18.22*	Idiopathic corneal edema			H18.22*	Idiopathic corneal edema			H18.22*	Idiopathic corneal edema			H18.22*	Idiopathic corneal edema			H18.22*	Idiopathic corneal edema			H18.22*	Idiopathic corneal edema			H18.22*	Idiopathic corneal edema			H18.22*	Idiopathic corneal edema			H18.22*	Idiopathic corneal edema			H18.22*	Idiopathic corneal edema			H18.22*	Idiopathic corneal edema			H18.22*	Idiopathic corneal edema			H18.22*	Idiopathic corneal edema			H18.22*	Idiopathic corneal edema			H18.22*	Idiopathic corneal edema			H18.22*	Idiopathic corneal edema			H18.22*	Idiopathic corneal edema			H18.22*	Idiopathic corneal edema			H18.22*	Idiopathic corneal edema			H18.22*	Idiopathic corneal edema			H18.22*	Idiopathic corneal edema			H18.22*	Idiopathic corneal edema			H18.22*	Idiopathic corneal edema			H18.22*	Idiopathic corneal edema			H18.22*	Idiopathic corneal edema			H18.22*	Idiopathic corneal edema			H18.22*	Idiopathic corneal edema			H18.22*	Idiopathic corneal edema			H18.22*	Idiopathic corneal edema			H18.22*	Idiopathic corneal edema			H18.22*	Idiopathic corneal edema			H18.22*	Idiopathic corneal edema			H18.22*	Idiopathic corneal edema			H18.22*	Idiopathic corneal edema			H18.22*	Idiopathic corneal edema			H18.22*	Idiopathic corneal edema			H18.22*	Idiopathic corneal edema			H18.22*	Idiopathic corneal edema			H18.22*	Idiopathic corneal edema			H18.22*	Idiopathic corneal edema			H18.22*	Idiopathic corneal edema			H18.22*	Idiopathic corneal edema			H18.22*	Idiopathic corneal edema			H18.22*	Idiopathic corneal edema			H18.22*	Idiopathic corneal edema			H18.22*	Idiopathic corneal edema			H18.22*	Idiopathic corneal edema			H18.22*	Idiopathic corneal edema			H18.22*	Idiopathic corneal edema			H18.22*	Idiopathic corneal edema			H18.22*	Idiopathic corneal edema			H18.22*	Idiopathic corneal edema			H18.22*	Idiopathic corneal edema			H18.22*	Idiopathic corneal edema			H18.22*	Idiopathic corneal edema			H18.22*	Idiopathic corneal edema			H18.22*	Idiopathic corneal edema			H18.22*	Idiopathic corneal edema			H18.22*	Idiopathic corneal edema			H18.22*	Idiopathic corneal edema			H18.22*	Idiopathic corneal edema			H18.22*	Idiopathic corneal edema			H18.22*	Idiopathic corneal edema			H18.22*	Idiopathic corneal edema			H18.22*	Idiopathic corneal edema			H18.22*	Idiopathic corneal edema			H18.22*	Idiopathic corneal edema			H18.22*	Idiopathic corneal edema			H18.22*	Idiopathic corneal edema			H18.22*	Idiopathic corneal edema			H18.22*	Idiopathic corneal edema			H18.22*	Idiopathic corneal edema			H18.22*	Idiopathic corneal edema			H18.22*	Idiopathic corneal edema			H18.22*	Idiopathic corneal edema			H18.22*	Idiopathic corneal edema			H18.22*	Idiopathic corneal edema			H18.22*	Idiopathic corneal edema			H18.22*	Idiopathic corneal edema			H18.22*	Idiopathic corneal edema			H18.22*	Idiopathic corneal edema			H18.22*	Idiopathic corneal edema			H18.22*	Idiopathic corneal edema			H18.22*	Idiopathic corneal edema			H18.22*	Idiopathic corneal edema			H18.22*	Idiopathic corneal edema			H18.22*	Idiopathic corneal edema			H18.22*	Idiopathic corneal edema			H18.22*	Idiopathic corneal edema			H18.22*	Idiopathic corneal edema			H18.22*	Idiopathic corneal edema			H18.22*	Idiopathic corneal edema			H18.22*	Idiopathic corneal edema			H18.22*	Idiopathic corneal edema			H18.22*	Idiopathic corneal edema			H18.22*	Idiopathic corneal edema			H18.22*	Idiopathic corneal edema			H18.22*	Idiopathic corneal edema			H18.22*	Idiopathic corneal edema			H18.22*	Idiopathic corneal edema			H18.22*	Idiopathic corneal edema			H18.22*	Idiopathic corneal edema			H18.22*	Idiopathic corneal edema			H18.22*	Idiopathic corneal edema			H18.22*	Idiopathic corneal edema			H18.22*	Idiopathic corneal edema			H18.22*	Idiopathic corneal edema			H18.22*	Idiopathic corneal edema			H18.22*	Idiopathic corneal edema			H18.22*	Idiopathic corneal edema			H18.22*	Idiopathic corneal edema			H18.22*	Idiopathic corneal edema			H18.22*	Idiopathic corneal edema			H18.22*	Idiopathic corneal edema			H18.22*	Idiopathic corneal edema			H18.22*	Idiopathic corneal edema			H18.22*	Idiopathic corneal edema			H18.22*	Idiopathic corneal edema			H18.22*	Idiopathic corneal edema			H18.22*	Idiopathic corneal edema			H18.22*	Idiopathic corneal edema			H18.22*	Idiopathic corneal edema			H18.22*	Idiopathic corneal edema			H18.22*	Idiopathic corneal edema			H18.22*	Idiopathic corneal edema			H18.22*	Idiopathic corneal edema			H18.22*	Idiopathic corneal edema			H18.22*	Idiopathic corneal edema			H18.22*	Idiopathic corneal edema			H18.22*	Idiopathic corneal edema			H18.22*	Idiopathic corneal edema			H18.22*	Idiopathic corneal edema			H18.22*	Idiopathic corneal edema			H18.22*	Idiopathic corneal edema			H18.22*	Idiopathic corneal edema			H18.22*	Idiopathic corneal edema			H18.22*	Idiopathic corneal edema			H18.22*	Idiopathic corneal edema			H18.22*	Idiopathic corneal edema			H18.22*	Idiopathic corneal edema			H18.22*	Idiopathic corneal edema			H18.22*	Idiopathic corneal edema			H18.22*	Idiopathic corneal edema			H18.22*	Idiopathic corneal edema			H18.22*	Idiopathic corneal edema			H18.22*	Idiopathic corneal edema			H18.22*	Idiopathic corneal edema			H18.22*	Idiopathic corneal edema			H18.22*	Idiopathic corneal edema			H18.22*	Idiopathic corneal edema			H18.22*	Idiopathic corneal edema			H18.22*	Idiopathic corneal edema			H18.22*	Idiopathic corneal edema			H18.22*	Idiopathic corneal edema			H18.22*	Idiopathic corneal edema			H18.22*	Idiopathic corneal edema			H18.22*	Idiopathic corneal edema			H18.22*	Idiopathic corneal edema			H18.22*	Idiopathic corneal edema			H18.22*	Idiopathic corneal edema			H18.22*	Idiopathic corneal edema			H18.22*	Idiopathic corneal edema			H18.22*	Idiopathic corneal edema			H18.22*	Idiopathic corneal edema			H18.22*	Idiopathic corneal edema			H18.22*	Idiopathic corneal edema			H18.22*	Idiopathic corneal edema			H18.22*	Idiopathic corneal edema			H18.22*	Idiopathic corneal edema			H18.22*	Idiopathic corneal edema			H18.22*	Idiopathic corneal edema			H18.22*	Idiopathic corneal edema			H18.22*	Idiopathic corneal edema			H18.22*	Idiopathic corneal edema			H18.22*	Idiopathic corneal edema			H18.22*	Idiopathic corneal edema			H18.22*	Idiopathic corneal edema			H18.22*	Idiopathic corneal edema			H18.22*	Idiopathic corneal edema			H18.22*	Idiopathic corneal edema			H18.22*	Idiopathic corneal edema			H18.22*	Idiopathic corneal edema			H18.22*	Idiopathic corneal edema			H18.22*	Idiopathic corneal edema			H18.22*	Idiopathic corneal edema			H18.22*	Idiopathic corneal edema			H18.22*	Idiopathic corneal edema			H18.22*	Idiopathic corneal edema			H18.22*	Idiopathic corneal edema			H18.22*	Idiopathic corneal edema			H18.22*	Idiopathic corneal edema			H18.22*	Idiopathic corneal edema			H18.22*	Idiopathic corneal edema			H18.22*	Idiopathic corneal edema			H18.22*	Idiopathic corneal edema			H18.22*	Idiopathic corneal edema			H18.22*	Idiopathic corneal edema			H18.22*	Idiopathic corneal edema			H18.22*	Idiopathic corneal edema			H18.22*	Idiopathic corneal edema			H18.22*	Idiopathic corneal edema			H18.22*	Idiopathic corneal edema			H18.22*	Idiopathic corneal edema			H18.22*	Idiopathic corneal edema			H18.22*	Idiopathic corneal edema			H18.22*	Idiopathic corneal edema			H18.22*	Idiopathic corneal edema			H18.22*	Idiopathic corneal edema			H18.22*	Idiopathic corneal edema			H18.22*	Idiopathic corneal edema			H18.22*	Idiopathic corneal edema			H18.22*	Idiopathic corneal edema			H18.22*	Idiopathic corneal edema			H18.22*	Idiopathic corneal edema			H18.22*	Idiopathic corneal edema			H18.22*	Idiopathic corneal edema			H18.22*	Idiopathic corneal edema			H18.22*	Idiopathic corneal edema			H18.22*	Idiopathic corneal edema			H18.22*	Idiopathic corneal edema			H18.22*	Idiopathic corneal edema			H18.22*	Idiopathic corneal edema			H18.22*	Idiopathic corneal edema			H18.22*	Idiopathic corneal edema			H18.22*	Idiopathic corneal edema			H18.22*	Idiopathic corneal edema			H18.22*	Idiopathic corneal edema			H18.22*	Idiopathic corneal edema			H18.22*	Idiopathic corneal edema			H18.22*	Idiopathic corneal edema			H18.22*	Idiopathic corneal edema			H18.22*	Idiopathic corneal edema			H18.22*	Idiopathic corneal edema			H18.22*	Idiopathic corneal edema			H18.22*	Idiopathic corneal edema			H18.22*	Idiopathic corneal edema			H18.22*	Idiopathic corneal edema			H18.22*	Idiopathic corneal edema			H18.22*	Idiopathic corneal edema			H18.22*	Idiopathic corneal edema			H18.22*	Idiopathic corneal edema			H18.22*	Idiopathic corneal edema			H18.22*	Idiopathic corneal edema			H18.22*	Idiopathic corneal edema			H18.22*	Idiopathic corneal edema			H18.22*	Idiopathic corneal edema			H18.22*	Idiopathic corneal edema			H18.22*	Idiopathic corneal edema			H18.22*	Idiopathic corneal edema			H18.22*	Idiopathic corneal edema			H18.22*	Idiopathic corneal edema			H18.22*	Idiopathic corneal edema			H18.22*	Idiopathic corneal edema			H18.22*	Idiopathic corneal edema			H18.22*	Idiopathic corneal edema			H18.22*	Idiopathic corneal edema			H18.22*	Idiopathic corneal edema			H18.22*	Idiopathic corneal edema			H18.22*	Idiopathic corneal edema			H18.22*	Idiopathic corneal edema			H18.22*	Idiopathic corneal edema			H18.22*	Idiopathic corneal edema			H18.22*	Idiopathic corneal edema			H18.22*	Idiopathic corneal edema			H18.22*	Idiopathic corneal edema			H18.22*	Idiopathic corneal edema			H18.22*	Idiopathic corneal edema			H18.22*	Idiopathic corneal edema			H18.22*	Idiopathic corneal edema			H18.22*	Idiopathic corneal edema			H18.22*	Idiopathic corneal edema			H18.22*	Idiopathic corneal edema			H18.22*	Idiopathic corneal edema			H18.22*	Idiopathic corneal edema			H18.22*	Idiopathic corneal edema			H18.22*	Idiopathic corneal edema			H18.22*	Idiopathic corneal edema			H18.22*	Idiopathic corneal edema			H18.22*	Idiopathic corneal edema			H18.22*	Idiopathic corneal edema			H18.22*	Idiopathic corneal edema			H18.22*	Idiopathic corneal edema			H18.22*	Idiopathic corneal edema			H18.22*	Idiopathic corneal edema			H18.22*	Idiopathic corneal edema			H18.22*	Idiopathic corneal edema			H18.22*	Idiopathic corneal edema			H18.22*	Idiopathic corneal edema			H18.22*	Idiopathic corneal edema			H18.22*	Idiopathic corneal edema			H18.22*	Idiopathic corneal edema			H18.22*	Idiopathic corneal edema			H18.22*	Idiopathic corneal edema			H18.22*	Idiopathic corneal edema			H18.22*	Idiopathic corneal edema			H18.22*	Idiopathic corneal edema			H18.22*	Idiopathic corneal edema			H18.22*	Idiopathic corneal edema			H18.22*	Idiopathic corneal edema			H18.22*	Idiopathic corneal edema			H18.22*	Idiopathic corneal edema			H18.22*	Idiopathic corneal edema			H18.22*	Idiopathic corneal edema			H18.22*	Idiopathic corneal edema			H18.22*	Idiopathic corneal edema			H18.22*	Idiopathic corneal edema			H18.22*	Idiopathic corneal edema			H18.22*	Idiopathic corneal edema			H18.22*	Idiopathic corneal edema			H18.22*	Idiopathic corneal edema			H18.22*	Idiopathic corneal edema			H18.22*	Idiopathic corneal edema			H18.22*	Idiopathic corneal edema			H18.22*	Idiopathic corneal edema			H18.22*	Idiopathic corneal edema			H18.22*	Idiopathic corneal edema			H18.22*	Idiopathic corneal edema			H18.22*	Idiopathic corneal edema			H18.22*	Idiopathic corneal edema			H18.22*	Idiopathic corneal edema			H18.22*	Idiopathic corneal edema			H18.22*	Idiopathic corneal edema			H18.22*	Idiopathic corneal edema			H18.22*	Idiopathic corneal edema			H18.22*	Idiopathic corneal edema			H18.22*	Idiopathic corneal edema			H18.22*	Idiopathic corneal edema			H18.22*	Idiopathic corneal edema			H18.22*	Idiopathic corneal edema			H18.22*	Idiopathic corneal edema			H18.22*	Idiopathic corneal edema			H18.22*	Idiopathic corneal edema			H18.22*	Idiopathic corneal edema			H18.22*	Idiopathic corneal edema			H18.22*	Idiopathic corneal edema			H18.22*	Idiopathic corneal edema			H18.22*	Idiopathic corneal edema			H18.22*	Idiopathic corneal edema			H18.22*	Idiopathic corneal edema			H18.22*	Idiopathic corneal edema			H18.22*	Idiopathic corneal edema			H18.22*	Idiopathic corneal edema			H18.22*	Idiopathic corneal edema			H18.22*	Idiopathic corneal edema			H18.22*	Idiopathic corneal edema			H18.22*	Idiopathic corneal edema			H18.22*	Idiopathic corneal edema			H18.22*	Idiopathic corneal edema			H18.22*	Idiopathic corneal edema			H18.22*	Idiopathic corneal edema			H18.22*	Idiopathic corneal edema			H18.22*	Idiopathic corneal edema			H18.22*	Idiopathic corneal edema			H18.22*	Idiopathic corneal edema			H18.22*	Idiopathic corneal edema			H18.22*	Idiopathic corneal edema			H18.22*	Idiopathic corneal edema			H18.22*	Idiopathic corneal edema			H18.22*	Idiopathic corneal edema			H18.22*	Idiopathic corneal edema			H18.22*	Idiopathic corneal edema			H18.22*	Idiopathic corneal edema			H18.22*	Idiopathic corneal edema			H18.22*	Idiopathic corneal edema			H18.22*	Idiopathic corneal edema			H18.22*	Idiopathic corneal edema			H18.22*	Idiopathic corneal edema			H18.22*	Idiopathic corneal edema			H18.22*	Idiopathic corneal edema			H18.22*	Idiopathic corneal edema			H18.22*	Idiopathic corneal edema			H18.22*	Idiopathic corneal edema			H18.22*	Idiopathic corneal edema			H18.22*	Idiopathic corneal edema			H18.22*	Idiopathic corneal edema			H18.22*	Idiopathic corneal edema			H18.22*	Idiopathic corneal edema			H18.22*	Idiopathic corneal edema			H18.22*	Idiopathic corneal edema			H18.22*	Idiopathic corneal edema			H18.22*	Idiopathic corneal edema			H18.22*	Idiopathic corneal edema			H18.22*	Idiopathic corneal edema			H18.22*	Idiopathic corneal edema			H18.22*	Idiopathic corneal edema			H18.22*	Idiopathic corneal edema			H18.22*	Idiopathic corneal edema			H18.22*	Idiopathic corneal edema			H18.22*	Idiopathic corneal edema			H18.22*	Idiopathic corneal edema			H18.22*	Idiopathic corneal edema			H18.22*	Idiopathic corneal edema			H18.22*	Idiopathic corneal edema			H18.22*	Idiopathic corneal edema			H18.22*	Idiopathic corneal edema			H18.22*	Idiopathic corneal edema			H18.22*	Idiopathic corneal edema			H18.22*	Idiopathic corneal edema			H18.22*	Idiopathic corneal edema			H18.22*	Idiopathic corneal edema			H18.22*	Idiopathic corneal edema			H18.22*	Idiopathic corneal edema			H18.22*	Idiopathic corneal edema			H18.22*	Idiopathic corneal edema			H18.22*	Idiopathic corneal edema			H18.22*	Idiopathic corneal edema			H18.22*	Idiopathic corneal edema			H18.22*	Idiopathic corneal edema			H18.22*	Idiopathic corneal edema			H18.22*	Idiopathic corneal edema			H18.22*	Idiopathic corneal edema			H18.22*	Idiopathic corneal edema			H18.22*	Idiopathic corneal edema			H18.22*	Idiopathic corneal edema			H18.22*	Idiopathic corneal edema			H18.22*	Idiopathic corneal edema			H18.22*	Idiopathic corneal edema			H18.22*	Idiopathic corneal edema			H18.22*	Idiopathic corneal edema			H18.22*	Idiopathic corneal edema			H18.22*	Idiopathic corneal edema			H18.22*	Idiopathic corneal edema			H18.22*	Idiopathic corneal edema			H18.22*	Idiopathic corneal edema			H18.22*	Idiopathic corneal edema			H18.22*	Idiopathic corneal edema			H18.22*	Idiopathic corneal edema			H18.22*	Idiopathic corneal edema			H18.22*	Idiopathic corneal edema			H18.22*	Idiopathic corneal edema			H18.22*	Idiopathic corneal edema			H18.22*	Idiopathic corneal edema			H18.22*	Idiopathic corneal edema			H18.22*	Idiopathic corneal edema			H18.22*	Idiopathic corneal edema			H18.22*	Idiopathic corneal edema			H18.22*	Idiopathic corneal edema			H18.22*	Idiopathic corneal edema			H18.22*	Idiopathic corneal edema			H18.22*	Idiopathic corneal edema			H18.22*	Idiopathic corneal edema			H18.22*	Idiopathic corneal edema			H18.22*	Idiopathic corneal edema			H18.22*	Idiopathic corneal edema			H18.22*	Idiopathic corneal edema			H18.22*	Idiopathic corneal edema			H18.22*	Idiopathic corneal edema			H18.22*	Idiopathic corneal edema			H18.22*	Idiopathic corneal edema			H18.22*	Idiopathic corneal edema			H18.22*	Idiopathic corneal edema			H18.22*	Idiopathic corneal edema			H18.22*	Idiopathic corneal edema			H18.22*	Idiopathic corneal edema			H18.22*	Idiopathic corneal edema			H18.22*	Idiopathic corneal edema			H18.22*	Idiopathic corneal edema			H18.22*	Idiopathic corneal edema			H18.22*	Idiopathic corneal edema			H18.22*	Idiopathic corneal edema			H18.22*	Idiopathic corneal edema			H18.22*	Idiopathic corneal edema			H18.22*	Idiopathic corneal edema			H18.22*	Idiopathic corneal edema			H18.22*	Idiopathic corneal edema			H18.22*	Idiopathic corneal edema			H18.22*	Idiopathic corneal edema			H18.22*	Idiopathic corneal edema			H18.22*	Idiopathic corneal edema			H18.22*	Idiopathic corneal edema			H18.22*	Idiopathic corneal edema			H18.22*	Idiopathic corneal edema			H18.22*	Idiopathic corneal edema			H18.22*	Idiopathic corneal edema			H18.22*	Idiopathic corneal edema			H18.22*	Idiopathic corneal edema			H18.22*	Idiopathic corneal edema			H18.22*	Idiopathic corneal edema			H18.22*	Idiopathic corneal edema			H18.22*	Idiopathic corneal edema			H18.22*	Idiopathic corneal edema			H18.22*	Idiopathic corneal edema			H18.22*	Idiopathic corneal edema			H18.22*	Idiopathic corneal edema			H18.22*	Idiopathic corneal edema			H18.22*	Idiopathic corneal edema			H18.22*	Idiopathic corneal edema			H18.22*	Idiopathic corneal edema			H18.22*	Idiopathic corneal edema			H18.22*	Idiopathic corneal edema			H18.22*	Idiopathic corneal edema			H18.22*	Idiopathic corneal edema			H18.22*	Idiopathic corneal edema			H18.22*	Idiopathic corneal edema			H18.22*	Idiopathic corneal edema			H18.22*	Idiopathic corneal edema			H18.22*	Idiopathic corneal edema			H18.22*	Idiopathic corneal edema			H18.22*	Idiopathic corneal edema			H18.22*	Idiopathic corneal edema			H18.22*	Idiopathic corneal edema			H18.22*	Idiopathic corneal edema			H18.22*	Idiopathic corneal edema			H18.22*	Idiopathic corneal edema			H18.22*	Idiopathic corneal edema			H18.22*	Idiopathic corneal edema			H18.22*	Idiopathic corneal edema			H18.22*	Idiopathic corneal edema			H18.22*	Idiopathic corneal edema			H18.22*	Idiopathic corneal edema			H18.22*	Idiopathic corneal edema			H18.22*	Idiopathic corneal edema			H18.22*	Idiopathic corneal edema			H18.22*	Idiopathic corneal edema			H18.22*	Idiopathic corneal edema			H18.22*	Idiopathic corneal edema			H18.22*	Idiopathic corneal edema			H18.22*	Idiopathic corneal edema			H18.22*	Idiopathic corneal edema			H18.22*	Idiopathic corneal edema			H18.22*	Idiopathic corneal edema			H18.22*	Idiopathic corneal edema			H18.22*	Idiopathic corneal edema			H18.22*	Idiopathic corneal edema			H18.22*	Idiopathic corneal edema			H18.22*	Idiopathic corneal edema			H18.22*	Idiopathic corneal edema			H18.22*	Idiopathic corneal edema			H18.22*	Idiopathic corneal edema			H18.22*	Idiopathic corneal edema			H18.22*	Idiopathic corneal edema			H18.22*	Idiopathic corneal edema			H18.22*	Idiopathic corneal edema			H18.22*	Idiopathic corneal edema			H18.22*	Idiopathic corneal edema			H18.22*	Idiopathic corneal edema			H18.22*	Idiopathic corneal edema			H18.22*	Idiopathic corneal edema			H18.22*	Idiopathic corneal edema			H18.22*	Idiopathic corneal edema			H18.22*	Idiopathic corneal edema			H18.22*	Idiopathic corneal edema			H18.22*	Idiopathic corneal edema			H18.22*	Idiopathic corneal edema			H18.22*	Idiopathic corneal edema			H18.22*	Idiopathic corneal edema			H18.22*	Idiopathic corneal edema			H18.22*	Idiopathic corneal edema			H18.22*	Idiopathic corneal edema			H18.22*	Idiopathic corneal edema			H18.22*	Idiopathic corneal edema			H18.22*	Idiopathic corneal edema			H18.22*	Idiopathic corneal edema			H18.22*	Idiopathic corneal edema			H18.22*	Idiopathic corneal edema			H18.22*	Idiopathic corneal edema			H18.22*	Idiopathic corneal edema			H18.22*	Idiopathic corneal edema			H18.22*	Idiopathic corneal edema			H18.22*	Idiopathic corneal edema			H18.22*	Idiopathic corneal edema			H18.22*	Idiopathic corneal edema			H18.22*	Idiopathic corneal edema			H18.22*	Idiopathic corneal edema			H18.22*	Idiopathic corneal edema			H18.22*	Idiopathic corneal edema			H18.22*	Idiopathic corneal edema			H18.22*	Idiopathic corneal edema			H18.22*	Idiopathic corneal edema			H18.22*	Idiopathic corneal edema			H18.22*	Idiopathic corneal edema			H18.22*	Idiopathic corneal edema			H18.22*	Idiopathic corneal edema			H18.22*	Idiopathic corneal edema			H18.22*	Idiopathic corneal edema			H18.22*	Idiopathic corneal edema			H18.22*	Idiopathic corneal edema			H18.22*	Idiopathic corneal edema			H18.22*	Idiopathic corneal edema			H18.22*	Idiopathic corneal edema			H18.22*	Idiopathic corneal edema			H18.22*	Idiopathic corneal edema			H18.22*	Idiopathic corneal edema			H18.22*	Idiopathic corneal edema			H18.22*	Idiopathic corneal edema			H18.22*	Idiopathic corneal edema			H18.22*	Idiopathic corneal edema			H18.22*	Idiopathic corneal edema			H18.22*	Idiopathic corneal edema			H18.22*	Idiopathic corneal edema			H18.22*	Idiopathic corneal edema			H18.22*	Idiopathic corneal edema			H18.22*	Idiopathic corneal edema			H18.22*	Idiopathic corneal edema			H18.22*	Idiopathic corneal edema			H18.22*	Idiopathic corneal edema			H18.22*	Idiopathic corneal edema			H18.22*	Idiopathic corneal edema			H18.22*	Idiopathic corneal edema			H18.22*	Idiopathic corneal edema			H18.22*	Idiopathic corneal edema			H18.22*	Idiopathic corneal edema			H18.22*	Idiopathic corneal edema			H18.22*	Idiopathic corneal edema			H18.22*	Idiopathic corneal edema			H18.22*	Idiopathic corneal edema			H18.22*	Idiopathic corneal edema			H18.22*	Idiopathic corneal edema			H18.22*	Idiopathic corneal edema			H18.22*	Idiopathic corneal edema			H18.22*	Idiopathic corneal edema			H18.22*	Idiopathic corneal edema			H18.22*	Idiopathic corneal edema			H18.22*	Idiopathic corneal edema			H18.22*	Idiopathic corneal edema			H18.22*	Idiopathic corneal edema			H18.22*	Idiopathic corneal edema			H18.22*	Idiopathic corneal edema			H18.22*	Idiopathic corneal edema			H18.22*	Idiopathic corneal edema			H18.22*	Idiopathic corneal edema			H18.22*	Idiopathic corneal edema			H18.22*	Idiopathic corneal edema			H18.22*	Idiopathic corneal edema			H18.22*	Idiopathic corneal edema			H18.22*	Idiopathic corneal edema			H18.22*	Idiopathic corneal edema			H18.22*	Idiopathic corneal edema			H18.22*	Idiopathic corneal edema			H18.22*	Idiopathic corneal edema			H18.22*	Idiopathic corneal edema			H18.22*	Idiopathic corneal edema			H18.22*	Idiopathic corneal edema			H18.22*	Idiopathic corneal edema			H18.22*	Idiopathic corneal edema			H18.22*	Idiopathic corneal edema			H18.22*
Secondary corneal edema		H18.31*	Folds and rupture in Bowman's membrane	Secondary corneal edema			H18.23*	Secondary corneal edema			H18.23*	Secondary corneal edema			H18.23*	Secondary corneal edema			H18.23*	Secondary corneal edema			H18.23*	Secondary corneal edema			H18.23*	Secondary corneal edema			H18.23*	Secondary corneal edema			H18.23*	Secondary corneal edema			H18.23*	Secondary corneal edema			H18.23*	Secondary corneal edema			H18.23*	Secondary corneal edema			H18.23*	Secondary corneal edema			H18.23*	Secondary corneal edema			H18.23*	Secondary corneal edema			H18.23*	Secondary corneal edema			H18.23*	Secondary corneal edema			H18.23*	Secondary corneal edema			H18.23*	Secondary corneal edema			H18.23*	Secondary corneal edema			H18.23*	Secondary corneal edema			H18.23*	Secondary corneal edema			H18.23*	Secondary corneal edema			H18.23*	Secondary corneal edema			H18.23*	Secondary corneal edema			H18.23*	Secondary corneal edema			H18.23*	Secondary corneal edema			H18.23*	Secondary corneal edema			H18.23*	Secondary corneal edema			H18.23*	Secondary corneal edema			H18.23*	Secondary corneal edema			H18.23*	Secondary corneal edema			H18.23*	Secondary corneal edema			H18.23*	Secondary corneal edema			H18.23*	Secondary corneal edema			H18.23*	Secondary corneal edema			H18.23*	Secondary corneal edema			H18.23*	Secondary corneal edema			H18.23*	Secondary corneal edema			H18.23*	Secondary corneal edema			H18.23*	Secondary corneal edema			H18.23*	Secondary corneal edema			H18.23*	Secondary corneal edema			H18.23*	Secondary corneal edema			H18.23*	Secondary corneal edema			H18.23*	Secondary corneal edema			H18.23*	Secondary corneal edema			H18.23*	Secondary corneal edema			H18.23*	Secondary corneal edema			H18.23*	Secondary corneal edema			H18.23*	Secondary corneal edema			H18.23*	Secondary corneal edema			H18.23*	Secondary corneal edema			H18.23*	Secondary corneal edema			H18.23*	Secondary corneal edema			H18.23*	Secondary corneal edema			H18.23*	Secondary corneal edema			H18.23*	Secondary corneal edema			H18.23*	Secondary corneal edema			H18.23*	Secondary corneal edema			H18.23*	Secondary corneal edema			H18.23*	Secondary corneal edema			H18.23*	Secondary corneal edema			H18.23*	Secondary corneal edema			H18.23*	Secondary corneal edema			H18.23*	Secondary corneal edema			H18.23*	Secondary corneal edema			H18.23*	Secondary corneal edema			H18.23*	Secondary corneal edema			H18.23*	Secondary corneal edema			H18.23*	Secondary corneal edema			H18.23*	Secondary corneal edema			H18.23*	Secondary corneal edema			H18.23*	Secondary corneal edema			H18.23*	Secondary corneal edema			H18.23*	Secondary corneal edema			H18.23*	Secondary corneal edema			H18.23*	Secondary corneal edema			H18.23*	Secondary corneal edema			H18.23*	Secondary corneal edema			H18.23*	Secondary corneal edema			H18.23*	Secondary corneal edema			H18.23*	Secondary corneal edema			H18.23*	Secondary corneal edema			H18.23*	Secondary corneal edema			H18.23*	Secondary corneal edema			H18.23*	Secondary corneal edema			H18.23*	Secondary corneal edema			H18.23*	Secondary corneal edema			H18.23*	Secondary corneal edema			H18.23*	Secondary corneal edema			H18.23*	Secondary corneal edema			H18.23*	Secondary corneal edema			H18.23*	Secondary corneal edema			H18.23*	Secondary corneal edema			H18.23*	Secondary corneal edema			H18.23*	Secondary corneal edema			H18.23*	Secondary corneal edema			H18.23*	Secondary corneal edema			H18.23*	Secondary corneal edema			H18.23*	Secondary corneal edema			H18.23*	Secondary corneal edema			H18.23*	Secondary corneal edema			H18.23*	Secondary corneal edema			H18.23*	Secondary corneal edema			H18.23*	Secondary corneal edema			H18.23*	Secondary corneal edema			H18.23*	Secondary corneal edema			H18.23*	Secondary corneal edema			H18.23*	Secondary corneal edema			H18.23*	Secondary corneal edema			H18.23*	Secondary corneal edema			H18.23*	Secondary corneal edema			H18.23*	Secondary corneal edema			H18.23*	Secondary corneal edema			H18.23*	Secondary corneal edema			H18.23*	Secondary corneal edema			H18.23*	Secondary corneal edema			H18.23*	Secondary corneal edema			H18.23*	Secondary corneal edema			H18.23*	Secondary corneal edema			H18.23*	Secondary corneal edema			H18.23*	Secondary corneal edema			H18.23*	Secondary corneal edema			H18.23*	Secondary corneal edema			H18.23*	Secondary corneal edema			H18.23*	Secondary corneal edema			H18.23*	Secondary corneal edema			H18.23*	Secondary corneal edema			H18.23*	Secondary corneal edema			H18.23*	Secondary corneal edema			H18.23*	Secondary corneal edema			H18.23*	Secondary corneal edema			H18.23*	Secondary corneal edema			H18.23*	Secondary corneal edema			H18.23*	Secondary corneal edema			H18.23*	Secondary corneal edema			H18.23*	Secondary corneal edema			H18.23*	Secondary corneal edema			H18.23*	Secondary corneal edema			H18.23*	Secondary corneal edema			H18.23*	Secondary corneal edema			H18.23*	Secondary corneal edema			H18.23*	Secondary corneal edema			H18.23*	Secondary corneal edema			H18.23*	Secondary corneal edema			H18.23*	Secondary corneal edema			H18.23*	Secondary corneal edema			H18.23*	Secondary corneal edema			H18.23*	Secondary corneal edema			H18.23*	Secondary corneal edema			H18.23*	Secondary corneal edema			H18.23*	Secondary corneal edema			H18.23*	Secondary corneal edema			H18.23*	Secondary corneal edema			H18.23*	Secondary corneal edema			H18.23*	Secondary corneal edema			H18.23*	Secondary corneal edema			H18.23*	Secondary corneal edema			H18.23*	Secondary corneal edema			H18.23*	Secondary corneal edema			H18.23*	Secondary corneal edema			H18.23*	Secondary corneal edema			H18.23*	Secondary corneal edema			H18.23*	Secondary corneal edema			H18.23*	Secondary corneal edema			H18.23*	Secondary corneal edema			H18.23*	Secondary corneal edema			H18.23*	Secondary corneal edema			H18.23*	Secondary corneal edema			H18.23*	Secondary corneal edema			H18.23*	Secondary corneal edema			H18.23*	Secondary corneal edema			H18.23*	Secondary corneal edema			H18.23*	Secondary corneal edema			H18.23*	Secondary corneal edema			H18.23*	Secondary corneal edema			H18.23*	Secondary corneal edema			H18.23*	Secondary corneal edema			H18.23*	Secondary corneal edema			H18.23*	Secondary corneal edema			H18.23*	Secondary corneal edema			H18.23*	Secondary corneal edema			H18.23*	Secondary corneal edema			H18.23*	Secondary corneal edema			H18.23*	Secondary corneal edema			H18.23*	Secondary corneal edema			H18.23*	Secondary corneal edema			H18.23*	Secondary corneal edema			H18.23*	Secondary corneal edema			H18.23*	Secondary corneal edema			H18.23*	Secondary corneal edema			H18.23*	Secondary corneal edema			H18.23*	Secondary corneal edema			H18.23*	Secondary corneal edema			H18.23*	Secondary corneal edema			H18.23*	Secondary corneal edema			H18.23*	Secondary corneal edema			H18.23*	Secondary corneal edema			H18.23*	Secondary corneal edema			H18.23*	Secondary corneal edema			H18.23*	Secondary corneal edema			H18.23*	Secondary corneal edema			H18.23*	Secondary corneal edema			H18.23*	Secondary corneal edema			H18.23*	Secondary corneal edema			H18.23*	Secondary corneal edema			H18.23*	Secondary corneal edema			H18.23*	Secondary corneal edema			H18.23*	Secondary corneal edema			H18.23*	Secondary corneal edema			H18.23*	Secondary corneal edema			H18.23*	Secondary corneal edema			H18.23*	Secondary corneal edema			H18.23*	Secondary corneal edema			H18.23*	Secondary corneal edema			H18.23*	Secondary corneal edema			H18.23*	Secondary corneal edema			H18.23*	Secondary corneal edema			H18.23*	Secondary corneal edema			H18.23*	Secondary corneal edema			H18.23*	Secondary corneal edema			H18.23*	Secondary corneal edema			H18.23*	Secondary corneal edema			H18.23*	Secondary corneal edema			H18.23*	Secondary corneal edema			H18.23*	Secondary corneal edema			H18.23*	Secondary corneal edema			H18.23*	Secondary corneal edema			H18.23*	Secondary corneal edema			H18.23*	Secondary corneal edema			H18.23*	Secondary corneal edema			H18.23*	Secondary corneal edema			H18.23*	Secondary corneal edema			H18.23*	Secondary corneal edema			H18.23*	Secondary corneal edema			H18.23*	Secondary corneal edema			H18.23*	Secondary corneal edema			H18.23*	Secondary corneal edema			H18.23*	Secondary corneal edema			H18.23*	Secondary corneal edema			H18.23*	Secondary corneal edema			H18.23*	Secondary corneal edema			H18.23*	Secondary corneal edema			H18.23*	Secondary corneal edema			H18.23*	Secondary corneal edema			H18.23*	Secondary corneal edema			H18.23*	Secondary corneal edema			H18.23*	Secondary corneal edema			H18.23*	Secondary corneal edema			H18.23*	Secondary corneal edema			H18.23*	Secondary corneal edema			H18.23*	Secondary corneal edema			H18.23*	Secondary corneal edema			H18.23*	Secondary corneal edema			H18.23*	Secondary corneal edema			H18.23*	Secondary corneal edema			H18.23*	Secondary corneal edema			H18.23*	Secondary corneal edema			H18.23*	Secondary corneal edema			H18.23*	Secondary corneal edema			H18.23*	Secondary corneal edema			H18.23*	Secondary corneal edema			H18.23*	Secondary corneal edema			H18.23*	Secondary corneal edema			H18.23*	Secondary corneal edema			H18.23*	Secondary corneal edema			H18.23*	Secondary corneal edema			H18.23*	Secondary corneal edema			H18.23*	Secondary corneal edema			H18.23*	Secondary corneal edema			H18.23*	Secondary corneal edema			H18.23*	Secondary corneal edema			H18.23*	Secondary corneal edema			H18.23*	Secondary corneal edema			H18.23*	Secondary corneal edema			H18.23*	Secondary corneal edema			H18.23*	Secondary corneal edema			H18.23*	Secondary corneal edema			H18.23*	Secondary corneal edema			H18.23*	Secondary corneal edema			H18.23*	Secondary corneal edema			H18.23*	Secondary corneal edema			H18.23*	Secondary corneal edema			H18.23*	Secondary corneal edema			H18.23*	Secondary corneal edema			H18.23*	Secondary corneal edema			H18.23*	Secondary corneal edema			H18.23*	Secondary corneal edema			H18.23*	Secondary corneal edema			H18.23*	Secondary corneal edema			H18.23*	Secondary corneal edema			H18.23*	Secondary corneal edema			H18.23*	Secondary corneal edema			H18.23*	Secondary corneal edema			H18.23*	Secondary corneal edema			H18.23*	Secondary corneal edema			H18.23*	Secondary corneal edema			H18.23*	Secondary corneal edema			H18.23*	Secondary corneal edema			H18.23*	Secondary corneal edema			H18.23*	Secondary corneal edema			H18.23*	Secondary corneal edema			H18.23*	Secondary corneal edema			H18.23*	Secondary corneal edema			H18.23*	Secondary corneal edema			H18.23*	Secondary corneal edema			H18.23*	Secondary corneal edema			H18.23*	Secondary corneal edema			H18.23*	Secondary corneal edema			H18.23*	Secondary corneal edema			H18.23*	Secondary corneal edema			H18.23*	Secondary corneal edema			H18.23*	Secondary corneal edema			H18.23*	Secondary corneal edema			H18.23*	Secondary corneal edema			H18.23*	Secondary corneal edema			H18.23*	Secondary corneal edema			H18.23*	Secondary corneal edema			H18.23*	Secondary corneal edema			H18.23*	Secondary corneal edema			H18.23*	Secondary corneal edema			H18.23*	Secondary corneal edema			H18.23*	Secondary corneal edema			H18.23*	Secondary corneal edema			H18.23*	Secondary corneal edema			H18.23*	Secondary corneal edema			H18.23*	Secondary corneal edema			H18.23*	Secondary corneal edema			H18.23*	Secondary corneal edema			H18.23*	Secondary corneal edema			H18.23*	Secondary corneal edema			H18.23*	Secondary corneal edema			H18.23*	Secondary corneal edema			H18.23*	Secondary corneal edema			H18.23*	Secondary corneal edema			H18.23*	Secondary corneal edema			H18.23*	Secondary corneal edema			H18.23*	Secondary corneal edema			H18.23*	Secondary corneal edema			H18.23*	Secondary corneal edema			H18.23*	Secondary corneal edema			H18.23*	Secondary corneal edema			H18.23*	Secondary corneal edema			H18.23*	Secondary corneal edema			H18.23*	Secondary corneal edema			H18.23*	Secondary corneal edema			H18.23*	Secondary corneal edema			H18.23*	Secondary corneal edema			H18.23*	Secondary corneal edema			H18.23*	Secondary corneal edema			H18.23*	Secondary corneal edema			H18.23*	Secondary corneal edema			H18.23*	Secondary corneal edema			H18.23*	Secondary corneal edema			H18.23*	Secondary corneal edema			H18.23*	Secondary corneal edema			H18.23*	Secondary corneal edema			H18.23*	Secondary corneal edema			H18.23*	Secondary corneal edema			H18.23*	Secondary corneal edema			H18.23*	Secondary corneal edema			H18.23*	Secondary corneal edema			H18.23*	Secondary corneal edema			H18.23*	Secondary corneal edema			H18.23*	Secondary corneal edema			H18.23*	Secondary corneal edema			H18.23*	Secondary corneal edema			H18.23*	Secondary corneal edema			H18.23*	Secondary corneal edema			H18.23*	Secondary corneal edema			H18.23*	Secondary corneal edema			H18.23*	Secondary corneal edema			H18.23*	Secondary corneal edema			H18.23*	Secondary corneal edema			H18.23*	Secondary corneal edema			H18.23*	Secondary corneal edema			H18.23*	Secondary corneal edema			H18.23*	Secondary corneal edema			H18.23*	Secondary corneal edema			H18.23*	Secondary corneal edema			H18.23*	Secondary corneal edema			H18.23*	Secondary corneal edema			H18.23*	Secondary corneal edema			H18.23*	Secondary corneal edema			H18.23*	Secondary corneal edema			H18.23*	Secondary corneal edema			H18.23*	Secondary corneal edema			H18.23*	Secondary corneal edema			H18.23*	Secondary corneal edema			H18.23*	Secondary corneal edema			H18.23*	Secondary corneal edema			H18.23*	Secondary corneal edema			H18.23*	Secondary corneal edema			H18.23*	Secondary corneal edema			H18.23*	Secondary corneal edema			H18.23*	Secondary corneal edema			H18.23*	Secondary corneal edema			H18.23*	Secondary corneal edema			H18.23*	Secondary corneal edema			H18.23*	Secondary corneal edema			H18.23*	Secondary corneal edema			H18.23*	Secondary corneal edema			H18.23*	Secondary corneal edema			H18.23*	Secondary corneal edema			H18.23*	Secondary corneal edema			H18.23*	Secondary corneal edema			H18.23*	Secondary corneal edema			H18.23*	Secondary corneal edema			H18.23*	Secondary corneal edema			H18.23*	Secondary corneal edema			H18.23*	Secondary corneal edema			H18.23*	Secondary corneal edema			H18.23*	Secondary corneal edema			H18.23*	Secondary corneal edema			H18.23*	Secondary corneal edema			H18.23*	Secondary corneal edema			H18.23*	Secondary corneal edema			H18.23*	Secondary corneal edema			H18.23*	Secondary corneal edema			H18.23*	Secondary corneal edema			H18.23*	Secondary corneal edema			H18.23*	Secondary corneal edema			H18.23*	Secondary corneal edema			H18.23*	Secondary corneal edema			H18.23*	Secondary corneal edema			H18.23*	Secondary corneal edema			H18.23*	Secondary corneal edema			H18.23*	Secondary corneal edema			H18.23*	Secondary corneal edema			H18.23*	Secondary corneal edema			H18.23*	Secondary corneal edema			H18.23*	Secondary corneal edema			H18.23*	Secondary corneal edema			H18.23*	Secondary corneal edema			H18.23*	Secondary corneal edema			H18.23*	Secondary corneal edema			H18.23*	Secondary corneal edema			H18.23*	Secondary corneal edema			H18.23*	Secondary corneal edema			H18.23*	Secondary corneal edema			H18.23*	Secondary corneal edema			H18.23*	Secondary corneal edema			H18.23*	Secondary corneal edema			H18.23*	Secondary corneal edema			H18.23*	Secondary corneal edema			H18.23*	Secondary corneal edema			H18.23*	Secondary corneal edema			H18.23*	Secondary corneal edema			H18.23*	Secondary corneal edema			H18.23*	Secondary corneal edema			H18.23*	Secondary corneal edema			H18.23*	Secondary corneal edema			H18.23*	Secondary corneal edema			H18.23*	Secondary corneal edema			H18.23*	Secondary corneal edema			H18.23*	Secondary corneal edema			H18.23*	Secondary corneal edema			H18.23*	Secondary corneal edema			H18.23*	Secondary corneal edema			H18.23*	Secondary corneal edema			H18.23*	Secondary corneal edema			H18.23*	Secondary corneal edema			H18.23*	Secondary corneal edema			H18.23*	Secondary corneal edema			H18.23*	Secondary corneal edema			H18.23*	Secondary corneal edema			H18.23*	Secondary corneal edema			H18.23*	Secondary corneal edema			H18.23*	Secondary corneal edema			H18.23*	Secondary corneal edema			H18.23*	Secondary corneal edema			H18.23*	Secondary corneal edema			H18.23*	Secondary corneal edema			H18.23*	Secondary corneal edema			H18.23*	Secondary corneal edema			H18.23*	Secondary corneal edema			H18.23*	Secondary corneal edema			H18.23*	Secondary corneal edema			H18.23*	Secondary corneal edema			H18.23*	Secondary corneal edema			H18.23*	Secondary corneal edema			H18.23*	Secondary corneal edema			H18.23*	Secondary corneal edema			H18.23*	Secondary corneal edema			H18.23*	Secondary corneal edema			H18.23*	Secondary corneal edema			H18.23*	Secondary corneal edema			H18.23*	Secondary corneal edema			H18.23*	Secondary corneal edema			H18.23*	Secondary corneal edema			H18.23*	Secondary corneal edema			H18.23*	Secondary corneal edema			H18.23*	Secondary corneal edema			H18.23*	Secondary corneal edema			H18.23*	Secondary corneal edema			H18.23*	Secondary corneal edema			H18.23*	Secondary corneal edema			H18.23*	Secondary corneal edema			H18.23*	Secondary corneal edema			H18.23*	Secondary corneal edema			H18.23*	Secondary corneal edema			H18.23*	Secondary corneal edema			H18.23*	Secondary corneal edema			H18.23*	Secondary corneal edema			H18.23*	Secondary corneal edema			H18.23*	Secondary corneal edema			H18.23*	Secondary corneal edema			H18.23*	Secondary corneal edema			H18.23*	Secondary corneal edema			H18.23*	Secondary corneal edema			H18.23*	Secondary corneal edema			H18.23*	Secondary corneal edema			H18.23*	Secondary corneal edema			H18.23*	Secondary corneal edema			H18.23*	Secondary corneal edema			H18.23*	Secondary corneal edema			H18.23*	Secondary corneal edema			H18.23*	Secondary corneal edema			H18.23*	Secondary corneal edema			H18.23*	Secondary corneal edema			H18.23*	Secondary corneal edema			H18.23*	Secondary corneal edema			H18.23*	Secondary corneal edema			H18.23*	Secondary corneal edema			H18.23*	Secondary corneal edema			H18.23*	Secondary corneal edema			H18.23*	Secondary corneal edema			H18.23*	Secondary corneal edema			H18.23*	Secondary corneal edema			H18.23*	Secondary corneal edema			H18.23*	Secondary corneal edema			H18.23*	Secondary corneal edema			H18.23*	Secondary corneal edema			H18.23*	Secondary corneal edema			H18.23*	Secondary corneal edema			H18.23*	Secondary corneal edema			H18.23*	Secondary corneal edema			H18.23*	Secondary corneal edema			H18.23*	Secondary corneal edema			H18.23*	Secondary corneal edema			H18.23*	Secondary corneal edema			H18.23*	Secondary corneal edema			H18.23*	Secondary corneal edema			H18.23*	Secondary corneal edema			H18.23*	Secondary corneal edema			H18.23*	Secondary corneal edema			H18.23*	Secondary corneal edema			H18.23*	Secondary corneal edema			H18.23*	Secondary corneal edema			H18.23*	Secondary corneal edema			H18.23*	Secondary corneal edema			H18.23*	Secondary corneal edema			H18.23*	Secondary corneal edema			H18.23*	Secondary corneal edema			H18.23*	Secondary corneal edema			H18.23*	Secondary corneal edema			H18.23*	Secondary corneal edema			H18.23*	Secondary corneal edema			H18.23*	Secondary corneal edema			H18.23*	Secondary corneal edema			H18.23*	Secondary corneal edema			H18.23*	Secondary corneal edema			H18.23*	Secondary corneal edema			H18.23*	Secondary corneal edema			H18.23*	Secondary corneal edema			H18.23*	Secondary corneal edema			H18.23*	Secondary corneal edema			H18.23*	Secondary corneal edema			H18.23*	Secondary corneal edema			H18.23*	Secondary corneal edema			H18.23*	Secondary corneal edema			H18.23*	Secondary corneal edema			H18.23*	Secondary corneal edema			H18.23*	Secondary corneal edema			H18.23*	Secondary corneal edema			H18.23*	Secondary corneal edema			H18.23*	Secondary corneal edema			H18.23*	Secondary corneal edema			H18.23*	Secondary corneal edema			H18.23*	Secondary corneal edema			H18.23*	Secondary corneal edema			H18.23*	Secondary corneal edema			H18.23*	Secondary corneal edema			H18.23*	Secondary corneal edema			H18.23*	Secondary corneal edema			H18.23*	Secondary corneal edema			H18.23*	Secondary corneal edema			H18.23*	Secondary corneal edema			H18.23*	Secondary corneal edema			H18.23*	Secondary corneal edema			H18.23*	Secondary corneal edema			H18.23*	Secondary corneal edema			H18.23*	Secondary corneal edema			H18.23*	Secondary corneal edema			H18.23*	Secondary corneal edema			H18.23*	Secondary corneal edema			H18.23*	Secondary corneal edema			H18.23*	Secondary corneal edema			H18.23*	Secondary corneal edema			H18.23*	Secondary corneal edema			H18.23*	Secondary corneal edema			H18.23*	Secondary corneal edema			H18.23*	Secondary corneal edema			H18.23*	Secondary corneal edema			H18.23*	Secondary corneal edema			H18.23*	Secondary corneal edema			H18.23*	Secondary corneal edema			H18.23*	Secondary corneal edema			H18.23*	Secondary corneal edema			H18.23*	Secondary corneal edema			H18.23*	Secondary corneal edema			H18.23*	Secondary corneal edema			H18.23*	Secondary corneal edema			H18.23*	Secondary corneal edema			H18.23*	Secondary corneal edema			H18.23*	Secondary corneal edema			H18.23*	Secondary corneal edema			H18.23*	Secondary corneal edema			H18.23*	Secondary corneal edema			H18.23*	Secondary corneal edema			H18.23*	Secondary corneal edema			H18.23*	Secondary corneal edema			H18.23*	Secondary corneal edema			H18.23*	Secondary corneal edema			H18.23*	Secondary corneal edema			H18.23*	Secondary corneal edema			H18.23*	Secondary corneal edema			H18.23*	Secondary corneal edema			H18.23*	Secondary corneal edema			H18.23*	Secondary corneal edema			H18.23*	Secondary corneal edema			H18.23*	Secondary corneal edema			H18.23*	Secondary corneal edema			H18.23*	Secondary corneal edema			H18.23*	Secondary corneal edema			H18.23*	Secondary corneal edema			H18.23*	Secondary corneal edema			H18.23*	Secondary corneal edema			H18.23*	Secondary corneal edema			H18.23*	Secondary corneal edema			H18.23*	Secondary corneal edema			H18.23*	Secondary corneal edema			H18.23*	Secondary corneal edema			H18.23*	Secondary corneal edema			H18.23*	Secondary corneal edema			H18.23*	Secondary corneal edema			H18.23*	Secondary corneal edema			H18.23*	Secondary corneal edema			H18.23*	Secondary corneal edema			H18.23*	Secondary corneal edema			H18.23*	Secondary corneal edema			H18.23*	Secondary corneal edema			H18.23*	Secondary corneal edema			H18.23*	Secondary corneal edema			H18.23*	Secondary corneal edema			H18.23*	Secondary corneal edema			H18.23*	Secondary corneal edema			H18.23*	Secondary corneal edema			H18.23*	Secondary corneal edema			H18.23*	Secondary corneal edema			H18.23*	Secondary corneal edema			H18.23*	Secondary corneal edema			H18.23*	Secondary corneal edema			H18.23*	Secondary corneal edema			H18.23*	Secondary corneal edema			H18.23*	Secondary corneal edema			H18.23*	Secondary corneal edema			H18.23*	Secondary corneal edema			H18.23*	Secondary corneal edema			H18.23*	Secondary corneal edema			H18.23*	Secondary corneal edema			H18.23*	Secondary corneal edema			H18.23*	Secondary corneal edema			H18.23*	Secondary corneal edema			H18.23*	Secondary corneal edema			H18.23*	Secondary corneal edema			H18.23*	Secondary corneal edema			H18.23*	Secondary corneal edema			H18.23*	Secondary corneal edema			H18.23*	Secondary corneal edema			H18.23*	Secondary corneal edema			H18.23*	Secondary corneal edema			H18.23*	Secondary corneal edema			H18.23*	Secondary corneal edema			H18.23*	Secondary corneal edema			H18.23*	Secondary corneal edema			H18.23*	Secondary corneal edema			H18.23*	Secondary corneal edema			H18.23*	Secondary corneal edema			H18.23*	Secondary corneal edema			H18.23*	Secondary corneal edema			H18.23*	Secondary corneal edema			H18.23*	Secondary corneal edema			H18.23*	Secondary corneal edema			H18.23*	Secondary corneal edema			H18.23*	Secondary corneal edema			H18.23*	Secondary corneal edema			H18.23*	Secondary corneal edema			H18.23*	Secondary corneal edema			H18.23*	Secondary corneal edema			H18.23*	Secondary corneal edema			H18.23*	Secondary corneal edema			H18.23*	Secondary corneal edema			H18.23*	Secondary corneal edema			H18.23*	Secondary corneal edema			H18.23*	Secondary corneal edema			H18.23*	Secondary corneal edema			H18.23*	Secondary corneal edema			H18.23*	Secondary corneal edema			H18.23*	Secondary corneal edema			H18.23*	Secondary corneal edema			H18.23*	Secondary corneal edema			H18.23*	Secondary corneal edema			H18.23*	Secondary corneal edema			H18.23*	Secondary corneal edema			H18.23*	Secondary corneal edema			H18.23*	Secondary corneal edema			H18.23*	Secondary corneal edema			H18.23*	Secondary corneal edema			H18.23*	Secondary corneal edema			H18.23*	Secondary corneal edema			H18.23*	Secondary corneal edema			H18.23*	Secondary corneal edema			H18.23*	Secondary corneal edema			H18.23*	Secondary corneal edema			H18.23*	Secondary corneal edema			H18.23*	Secondary corneal edema			H18.23*	Secondary corneal edema			H18.23*	Secondary corneal edema			H18.23*	Secondary corneal edema			H18.23*	Secondary corneal edema			H18.23*	Secondary corneal edema			H18.23*	Secondary corneal edema			H18.23*	Secondary corneal edema			H18.23*	Secondary corneal edema			H18.23*	Secondary corneal edema			H18.23*	Secondary corneal edema			H18.23*	Secondary corneal edema			H18.23*	Secondary corneal edema			H18.23*	Secondary corneal edema			H18.23*	Secondary corneal edema			H18.23*	Secondary corneal edema			H18.23*	Secondary corneal edema			H18.23*	Secondary corneal edema			H18.23*	Secondary corneal edema			H18.23*	Secondary corneal edema			H18.23*	Secondary corneal edema			H18.23*	Secondary corneal edema			H18.23*	Secondary corneal edema			H18.23*	Secondary corneal edema			H18.23*	Secondary corneal edema			H18.23*	Secondary corneal edema			H18.23*	Secondary corneal edema			H18.23*	Secondary corneal edema			H18.23*	Secondary corneal edema			H18.23*	Secondary corneal edema			H18.23*	Secondary corneal edema			H18.23*	Secondary corneal edema			H18.23*	Secondary corneal edema			H18.23*	Secondary corneal edema			H18.23*	Secondary corneal edema			H18.23*	Secondary corneal edema			H18.23*	Secondary corneal edema			H18.23*	Secondary corneal edema			H18.23*	Secondary corneal edema			H18.23*	Secondary corneal edema			H18.23*	Secondary corneal edema			H18.23*	Secondary corneal edema			H18.23*	Secondary corneal edema			H18.23*	Secondary corneal edema			H18.23*	Secondary corneal edema			H18.23*	Secondary corneal edema			H18.23*	Secondary corneal edema			H18.23*	Secondary corneal edema			H18.23*	Secondary corneal edema			H18.23*	Secondary corneal edema			H18.23*	Secondary corneal edema			H18.23*	Secondary corneal edema			H18.23*	Secondary corneal edema			H18.23*	Secondary corneal edema			H18.23*	Secondary corneal edema			H18.23*	Secondary corneal edema			H18.23*	Secondary corneal edema			H18.23*	Secondary corneal edema			H18.23*	Secondary corneal edema			H18.23*	Secondary corneal edema			H18.23*	Secondary corneal edema			H18.23*	Secondary corneal edema			H18.23*	Secondary corneal edema			H18.23*	Secondary corneal edema			H18.23*	Secondary corneal edema			H18.23*	Secondary corneal edema			H18.23*	Secondary corneal edema			H18.23*	Secondary corneal edema			H18.23*	Secondary corneal edema			H18.23*	Secondary corneal edema			H18.23*	Secondary corneal edema			H18.23*	Secondary corneal edema			H18.23*	Secondary corneal edema			H18.23*	Secondary corneal edema			H18.23*	Secondary corneal edema			H18.23*	Secondary corneal edema			H18.23*	Secondary corneal edema			H18.23*	Secondary corneal edema			H18.23*	Secondary corneal edema			H18.23*	Secondary corneal edema			H18.23*	Secondary corneal edema			H18.23*	Secondary corneal edema			H18.23*	Secondary corneal edema			H18.23*	Secondary corneal edema			H18.23*	Secondary corneal edema			H18.23*	Secondary corneal edema			H18.23*	Secondary corneal edema			H18.23*	Secondary corneal edema			H18.23*	Secondary corneal edema			H18.23*	Secondary corneal edema			H18.23*	Secondary corneal edema			H18.23*	Secondary corneal edema			H18.23*	Secondary corneal edema			H18.23*	Secondary corneal edema			H18.23*	Secondary corneal edema			H18.23*	Secondary corneal edema			H18.23*	Secondary corneal edema			H18.23*	Secondary corneal edema			H18.23*	Secondary corneal edema			H18.23*	Secondary corneal edema			H18.23*	Secondary corneal edema			H18.23*	Secondary corneal edema			H18.23*	Secondary corneal edema			H18.23*	Secondary corneal edema			H18.23*	Secondary corneal edema			H18.23*	Secondary corneal edema			H18.23*	Secondary corneal edema			H18.23*	Secondary corneal edema			H18.23*	Secondary corneal edema			H18.23*	Secondary corneal edema			H18.23*	Secondary corneal edema			H18.23*	Secondary corneal edema			H18.23*	Secondary corneal edema			H18.23*	Secondary corneal edema			H18.23*	Secondary corneal edema			H18.23*	Secondary corneal edema			H18.23*	Secondary corneal edema			H18.23*	Secondary corneal edema			H18.23*	Secondary corneal edema			H18.23*	Secondary corneal edema			H18.23*	Secondary corneal edema			H18.23*	Secondary corneal edema			H18.23*	Secondary corneal edema			H18.23*	Secondary corneal edema			H18.23*	Secondary corneal edema			H18.23*	Secondary corneal edema			H18.23*	Secondary corneal edema			H18.23*	Secondary corneal edema			H18.23*	Secondary corneal edema			H18.23*	Secondary corneal edema			H18.23*	Secondary corneal edema			H18.23*	Secondary corneal edema			H18.23*	Secondary corneal edema			H18.23*	Secondary corneal edema			H18.23*	Secondary corneal edema			H18.23*	Secondary corneal edema			H18.23*	Secondary corneal edema			H18.23*	Secondary corneal edema			H18.23*	Secondary corneal edema			H18.23*	Secondary corneal edema			H18.23*	Secondary corneal edema			H18.23*	Secondary corneal edema			H18.23*	Secondary corneal edema			H18.23*	Secondary corneal edema			H18.23*	Secondary corneal edema			H18.23*	Secondary corneal edema			H18.23*	Secondary corneal edema			H18.23*	Secondary corneal edema			H18.23*	Secondary corneal edema			H18.23*	Secondary corneal edema			H18.23*	Secondary corneal edema			H18.23*	Secondary corneal edema			H18.23*	Secondary corneal edema			H18.23*	Secondary corneal edema			H18.23*	Secondary corneal edema			H18.23*	Secondary corneal edema			H18.23*	Secondary corneal edema			H18.23*	Secondary corneal edema			H18.23*	Secondary corneal edema			H18.23*	Secondary corneal edema			H18.23*	Secondary corneal edema			H18.23*	Secondary corneal edema			H18.23*	Secondary corneal edema			H18.23*	Secondary corneal edema			H18.23*	Secondary corneal edema			H18.23*	Secondary corneal edema			H18.23*	Secondary corneal edema			H18.23*	Secondary corneal edema			H18.23*	Secondary corneal edema			H18.23*	Secondary corneal edema			H18.23*	Secondary corneal edema			H18.23*	Secondary corneal edema			H18.23*	Secondary corneal edema			H18.23*	Secondary corneal edema			H18.23*	Secondary corneal edema			H18.23*	Secondary corneal edema			H18.23*	Secondary corneal edema			H18.23*	Secondary corneal edema			H18.23*	Secondary corneal edema			H18.23*	Secondary corneal edema			H18.23*	Secondary corneal edema			H18.23*	Secondary corneal edema			H18.23*	Secondary corneal edema			H18.23*	Secondary corneal edema			H18.23*	Secondary corneal edema			H18.23*	Secondary corneal edema			H18.23*	Secondary corneal edema			H18.23*	Secondary corneal edema			H18.23*	Secondary corneal edema			H18.23*	Secondary corneal edema			H18.23*	Secondary corneal edema			H18.23*	Secondary corneal edema			H18.23*	Secondary corneal edema			H18.23*	Secondary corneal edema			H18.23*	Secondary corneal edema			H18.23*	Secondary corneal edema			H18.23*	Secondary corneal edema			H18.23*	Secondary corneal edema			H18.23*	Secondary corneal edema			H18.23*	Secondary corneal edema			H18.23*	Secondary corneal edema			H18.23*	Secondary corneal edema			H18.23*	Secondary corneal edema			H18.23*	Secondary corneal edema			H18.23*	Secondary corneal edema			H18.23*	Secondary corneal edema			H18.23*	Secondary corneal edema			H18.23*	Secondary corneal edema			H18.23*	Secondary corneal edema			H18.23*	Secondary corneal edema			H18.23*	Secondary corneal edema			H18.23*	Secondary corneal edema			H18.23*	Secondary corneal edema			H18.23*	Secondary corneal edema			H18.23*	Secondary corneal edema			H18.23*	Secondary corneal edema			H18.23*	Secondary corneal edema			H18.23*	Secondary corneal edema			H18.23*	Secondary corneal edema			H18.23*	Secondary corneal edema			H18.23*	Secondary corneal edema			H18.23*	Secondary corneal edema			H18.23*	Secondary corneal edema			H18.23*	Secondary corneal edema			H18.23*	Secondary corneal edema			H18.23*	Secondary corneal edema			H18.23*	Secondary corneal edema			H18.23*	Secondary corneal edema			H18.23*	Secondary corneal edema			H18.23*	Secondary corneal edema			H18.23*	Secondary corneal edema			H18.23*	Secondary corneal edema			H18.23*	Secondary corneal edema			H18.23*	Secondary corneal edema			H18.23*	Secondary corneal edema			H18.23*	Secondary corneal edema			H18.23*	Secondary corneal edema			H18.23*	Secondary corneal edema			H18.23*	Secondary corneal edema			H18.23*	Secondary corneal edema			H18.23*	Secondary corneal edema			H18.23*	Secondary corneal edema			H18.23*	Secondary corneal edema			H18.23*	Secondary corneal edema			H18.23*	Secondary corneal edema			H18.23*	Secondary corneal edema			H18.23*	Secondary corneal edema			H18.23*	Secondary corneal edema			H18.23*	Secondary corneal edema			H18.23*	Secondary corneal edema			H18.23*	Secondary corneal edema			H18.23*	Secondary corneal edema			H18.23*	Secondary corneal edema			H18.23*	Secondary corneal edema			H18.23*	Secondary corneal edema			H18.23*	Secondary corneal edema			H18.23*	Secondary corneal edema			H18.23*	Secondary corneal edema			H18.23*	Secondary corneal edema			H18.23*	Secondary corneal edema			H18.23*	Secondary corneal edema			H18.23*	Secondary corneal edema			H18.23*	Secondary corneal edema			H18.23*	Secondary corneal edema			H18.23*	Secondary corneal edema			H18.23*	Secondary corneal edema			H18.23*	Secondary corneal edema			H18.23*	Secondary corneal edema			H18.23*	Secondary corneal edema			H18.23*	Secondary corneal edema			H18.23*	Secondary corneal edema			H18.23*	Secondary corneal edema			H18.23*	Secondary corneal edema			H18.23*	Secondary corneal edema			H18.23*	Secondary corneal edema			H18.23*	Secondary corneal edema			H18.23*	Secondary corneal edema			H18.23*	Secondary corneal edema			H18.23*	Secondary corneal edema			H18.23*	Secondary corneal edema			H18.23*	Secondary corneal edema			H18.23*	Secondary corneal edema			H18.23*	Secondary corneal edema			H18.23*	Secondary corneal edema			H18.23*	Secondary corneal edema			H18.23*	Secondary corneal edema			H18.23*	Secondary corneal edema			H18.23*	Secondary corneal edema			H18.23*	Secondary corneal edema			H18.23*	Secondary corneal edema			H18.23*	Secondary corneal edema			H18.23*	Secondary corneal edema			H18.23*	Secondary corneal edema			H18.23*	Secondary corneal edema			H18.23*	Secondary corneal edema			H18.23*	Secondary corneal edema			H18.23*	Secondary corneal edema			H18.23*	Secondary corneal edema			H18.23*	Secondary corneal edema			H18.23*	Secondary corneal edema			H18.23*	Secondary corneal edema			H18.23*	Secondary corneal edema			H18.23*	Secondary corneal edema			H18.23*	Secondary corneal edema			H18.23*	Secondary corneal edema			H18.23*	Secondary corneal edema			H18.23*	Secondary corneal edema			H18.23*	Secondary corneal edema			H18.23*	Secondary corneal edema			H18.23*	Secondary corneal edema			H18.23*	Secondary corneal edema			H18.23*	Secondary corneal edema			H18.23*	Secondary corneal edema			H18.23*	Secondary corneal edema			H18.23*	Secondary corneal edema			H18.23*	Secondary corneal edema			H18.23*	Secondary corneal edema			H18.23*	Secondary corneal edema			H18.23*	Secondary corneal edema			H18.23*	Secondary corneal edema			H18.23*	Secondary corneal edema			H18.23*	Secondary corneal edema			H18.23*	Secondary corneal edema			H18.23*	Secondary corneal edema			H18.23*	Secondary corneal edema			H18.23*	Secondary corneal edema			H18.23*	Secondary corneal edema			H18.23*	Secondary corneal edema			H18.23*	Secondary corneal edema			H18.23*	Secondary corneal edema			H18.23*	Secondary corneal edema			H18.23*	Secondary corneal edema			H18.23*	Secondary corneal edema			H18.23*	Secondary corneal edema			H18.23*	Secondary corneal edema			H18.23*	Secondary corneal edema			H18.23*	Secondary corneal edema			H18.23*	Secondary corneal edema			H18.23*	Secondary corneal edema			H18.23*	Secondary corneal edema			H18.23*	Secondary corneal edema			H18.23*	Secondary corneal edema			H18.23*	Secondary corneal edema			H18.23*	Secondary corneal edema			H18.23*	Secondary corneal edema			H18.23*	Secondary corneal edema			H18.23*	Secondary corneal edema			H18.23*	Secondary corneal edema			H18.23*	Secondary corneal edema			H18.23*	Secondary corneal edema			H18.23*	Secondary corneal edema			H18.23*	Secondary corneal edema			H18.23*	Secondary corneal edema			H18.23*	Secondary corneal edema			H18.23*	Secondary corneal edema			H18.23*	Secondary corneal edema			H18.23*	Secondary corneal edema			H18.23*	Secondary corneal edema			H18.23*	Secondary corneal edema			H18.23*	Secondary corneal edema			H18.23*	Secondary corneal edema			H18.23*	Secondary corneal edema			H18.23*	Secondary corneal edema			H18.23*	Secondary corneal edema			H18.23*	Secondary corneal edema			H18.23*	Secondary corneal edema			H18.23*	Secondary corneal edema			H18.23*	Secondary corneal edema			H18.23*	Secondary corneal edema			H18.23*	Secondary corneal edema			H18.23*	Secondary corneal edema			H18.23*	Secondary corneal edema			H18.23*	Secondary corneal edema			H18.23*	Secondary corneal edema			H18.23*	Secondary corneal edema			H18.23*	Secondary corneal edema			H18.23*	Secondary corneal edema			H18.23*	Secondary corneal edema			H18.23*	Secondary corneal edema			H18.23*	Secondary corneal edema			H18.23*	Secondary corneal edema			H18.23*	Secondary corneal edema			H18.23*	Secondary corneal edema			H18.23*	Secondary corneal edema			H18.23*	Secondary corneal edema			H18.23*	Secondary corneal edema			H18.23*	Secondary corneal edema			H18.23*	Secondary corneal edema			H18.23*	Secondary corneal edema			H18.23*	Secondary corneal edema			H18.23*	Secondary corneal edema			H18.23*	Secondary corneal edema			H18.23*	Secondary corneal edema			H18.23*	Secondary corneal edema			H18.23*	Secondary corneal edema			H18.23*	Secondary corneal edema			H18.23*	Secondary corneal edema			H18.23*	Secondary corneal edema			H18.23*	Secondary corneal edema			H18.23*	Secondary corneal edema			H18.23*	Secondary corneal edema			H18.23*	Secondary corneal edema			H18.23*	Secondary corneal edema			H18.23*	Secondary corneal edema			H18.23*	Secondary corneal edema			H18.23*	Secondary corneal edema			H18.23*	Secondary corneal edema			H18.23*	Secondary corneal edema			H18.23*	Secondary corneal edema			H18.23*	Secondary corneal edema			H18.23*	Secondary corneal edema			H18.23*	Secondary corneal edema			H18.23*	Secondary corneal edema			H18.23*	Secondary corneal edema			H18.23*	Secondary corneal edema			H18.23*	Secondary corneal edema			H18.23*	Secondary corneal edema			H18.23*	Secondary corneal edema			H18.23*	Secondary corneal edema			H18.23*	Secondary corneal edema			H18.23*	Secondary corneal edema			H18.23*	Secondary corneal edema			H18.23*	Secondary corneal edema			H18.23*	Secondary corneal edema			H18.23*	Secondary corneal edema			H18.23*	Secondary corneal edema			H18.23*	Secondary corneal edema			H18.23*	Secondary corneal edema			H18.23*	Secondary corneal edema			H18.23*	Secondary corneal edema			H18.23*	Secondary corneal edema			H18.23*	Secondary corneal edema			H18.23*	Secondary corneal edema			H18.23*	Secondary corneal edema			H18.23*	Secondary corneal edema			H18.23*	Secondary corneal edema			H18.23*	Secondary corneal edema			H18.23*	Secondary corneal edema			H18.23*	Secondary corneal edema			H18.23*	Secondary corneal edema			H18.23*	Secondary corneal edema			H18.23*	Secondary corneal edema			H18.23*	Secondary corneal edema			H18.23*	Secondary corneal edema			H18.23*	Secondary corneal edema			H18.23*	Secondary corneal edema			H18.23*	Secondary corneal edema			H18.23*	Secondary corneal edema			H18.23*	Secondary corneal edema			H18.23*	Secondary corneal edema			H18.23*	Secondary corneal edema			H18.23*	Secondary corneal edema			H18.23*	Secondary corneal edema			H18.23*	Secondary corneal edema			H18.23*	Secondary corneal edema			H18.23*	Secondary corneal edema			H18.23*	Secondary corneal edema			H18.23*	Secondary corneal edema			H18.23*	Secondary corneal edema			H18.23*	Secondary corneal edema			H18.23*	Secondary corneal edema			H18.23*	Secondary corneal edema			H18.23*	Secondary corneal edema			H18.23*	Secondary corneal edema			H18.23*	Secondary corneal edema			H18.23*	Secondary corneal edema			H18.23*	Secondary corneal edema			H18.23*	Secondary corneal edema			H18.23*	Secondary corneal edema			H18.23*	Secondary corneal edema			H18.23*	Secondary corneal edema			H18.23*	Secondary corneal edema			H18.23*	Secondary corneal edema			H18.23*	Secondary corneal edema			H18.23*	Secondary corneal edema			H18.23*	Secondary corneal edema			H18.23*	Secondary corneal edema			H18.23*	Secondary corneal edema			H18.23*	Secondary corneal edema			H18.23*	Secondary corneal edema			H18.23*	Secondary corneal edema			H18.23*	Secondary corneal edema			H18.23*	Secondary corneal edema			H18.23*	Secondary corneal edema			H18.23*	Secondary corneal edema			H18.23*	Secondary corneal edema			H18.23*	Secondary corneal edema			H18.23*	Secondary corneal edema			H18.23*	Secondary corneal edema			H18.23*	Secondary corneal edema			H18.23*	Secondary corneal edema			H18.23*	Secondary corneal edema			H18.23*	Secondary corneal edema			H18.23*	Secondary corneal edema			H18.23*	Secondary corneal edema			H18.23*	Secondary corneal edema			H18.23*	Secondary corneal edema			H18.23*	Secondary corneal edema			H18.23*	Secondary corneal edema			H18.23*	Secondary corneal edema			H18.23*	Secondary corneal edema			H18.23*	Secondary corneal edema			H18.23*	Secondary corneal edema			H18.23*	Secondary corneal edema			H18.23*	Secondary corneal edema			H18.23*	Secondary corneal edema			H18.23*	Secondary corneal edema			H18.23*	Secondary corneal edema			H18.23*	Secondary corneal edema			H18.23*	Secondary corneal edema			H18.23*	Secondary corneal edema			H18.23*	Secondary corneal edema			H18.23*	Secondary corneal edema			H18.23*	Secondary corneal edema			H18.23*	Secondary corneal edema			H18.23*	Secondary corneal edema			H18.23*	Secondary corneal edema			H18.23*	Secondary corneal edema			H18.23*	Secondary corneal edema			H18.23*	Secondary corneal edema			H18.23*	Secondary corneal edema			H18.23*	Secondary corneal edema			H18.23*	Secondary corneal edema			H18.23*	Secondary corneal edema			H18.23*	Secondary corneal edema			H18.23*	Secondary corneal edema			H18.23*	Secondary corneal edema			H18.23*	Secondary corneal edema			H18.23*	Secondary corneal edema			H18.23*	Secondary corneal edema			H18.23*	Secondary corneal edema			H18.23*	Secondary corneal edema			H18.23*	Secondary corneal edema			H18.23*	Secondary corneal edema			H18.23*	Secondary corneal edema			H18.23*	Secondary corneal edema			H18.23*	Secondary corneal edema			H18.23*	Secondary corneal edema			H18.23*	Secondary corneal edema			H18.23*	Secondary corneal edema			H18.23*	Secondary corneal edema			H18.23*	Secondary corneal edema			H18.23*	Secondary corneal edema			H18.23*	Secondary corneal edema			H18.23*	Secondary corneal edema			H18.23*	Secondary corneal edema			H18.23*	Secondary corneal edema			H18.23*	Secondary corneal edema			H18.23*	Secondary corneal edema			H18.23*	Secondary corneal edema			H18.23*	Secondary corneal edema			H18.23*	Secondary corneal edema			H18.23*	Secondary corneal edema			H18.23*	Secondary corneal edema			H18.23*	Secondary corneal edema			H18.23*	Secondary corneal edema			H18.23*	Secondary corneal edema			H18.23*	Secondary corneal edema			H18.23*	Secondary corneal edema			H18.23*	Secondary corneal edema			H18.23*	Secondary corneal edema			H18.23*	Secondary corneal edema			H18.23*	Secondary corneal edema			H18.23*	Secondary corneal edema			H18.23*	Secondary corneal edema			H18.23*	Secondary corneal edema			H18.23*	Secondary corneal edema			H18.23*	Secondary corneal edema			H18.23*	Secondary corneal edema			H18.23*	Secondary corneal edema			H18.23*	Secondary corneal edema			H18.23*	Secondary corneal edema			H18.23*	Secondary corneal edema			H18.23*	Secondary corneal edema			H18.23*	Secondary corneal edema			H18.23*	Secondary corneal edema			H18.23*	Secondary corneal edema			H18.23*	Secondary corneal edema			H18.23*	Secondary corneal edema			H18.23*	Secondary corneal edema			H18.23*	Secondary corneal edema			H18.23*	Secondary corneal edema			H18.23*	Secondary corneal edema			H18.23*	Secondary corneal edema			H18.23*	Secondary corneal edema			H18.23*	Secondary corneal edema			H18.23*	Secondary corneal edema			H18.23*	Secondary corneal edema			H18.23*	Secondary corneal edema			H18.23*	Secondary corneal edema			H18.23*	Secondary corneal edema			H18.23*	Secondary corneal edema			H18.23*	Secondary corneal edema			H18.23*	Secondary corneal edema			H18.23*	Secondary corneal edema			H18.23*	Secondary corneal edema			H18.23*	Secondary corneal edema			H18.23*	Secondary corneal edema			H18.23*	Secondary corneal edema			H18.23*	Secondary corneal edema			H18.23*	Secondary corneal edema			H18.23*	Secondary corneal edema			H18.23*	Secondary corneal edema			H18.23*	Secondary corneal edema			H18.23*	Secondary corneal edema			H18.23*	Secondary corneal edema			H18.23*	Secondary corneal edema			H18.23*	Secondary corneal edema			H18.23*	Secondary corneal edema			H18.23*	Secondary corneal edema			H18.23*	Secondary corneal edema			H18.23*	Secondary corneal edema			H18.23*	Secondary corneal edema			H18.23*	Secondary corneal edema			H18.23*	Secondary corneal edema			H18.23*	Secondary corneal edema			H18.23*	Secondary corneal edema			H18.23*	Secondary corneal edema			H18.23*	Secondary corneal edema			H18.23*	Secondary corneal edema			H18.23*	Secondary corneal edema			H18.23*	Secondary corneal edema			H18.23*	Secondary corneal edema			H18.23*	Secondary corneal edema			H18.23*	Secondary corneal edema			H18.23*	Secondary corneal edema			H18.23*	Secondary corneal edema			H18.23*	Secondary corneal edema			H18.23*	Secondary corneal edema			H18.23*	Secondary corneal edema			H18.23*	Secondary corneal edema			H18.23*	Secondary corneal edema			H18.23*	Secondary corneal edema			H18.23*	Secondary corneal edema			H18.23*	Secondary corneal edema			H18.23*	Secondary corneal edema			H18.23*	Secondary corneal edema			H18.23*	Secondary corneal edema			H18.23*	Secondary corneal edema			H18.23*	Secondary corneal edema			H18.23*	Secondary corneal edema			H18.23*	Secondary corneal edema			H18.23*	Secondary corneal edema			H18.23*	Secondary corneal edema			H18.23*	Secondary corneal edema			H18.23*	Secondary corneal edema			H18.23*	Secondary corneal edema			H18.23*	Secondary corneal edema			H18.23*	Secondary corneal edema			H18.23*	Secondary corneal edema			H18.23*	Secondary corneal edema			H18.23*	Secondary corneal edema			H18.23*	Secondary corneal edema			H18.23*	Secondary corneal edema			H18.23*	Secondary corneal edema			H18.23*	Secondary corneal edema			H18.23*	Secondary corneal edema			H18.23*	Secondary corneal edema			H18.23*	Secondary corneal edema			H18.23*	Secondary corneal edema			H18.23*	Secondary corneal edema			H18.23*	Secondary corneal edema			H18.23*	Secondary corneal edema			H18.23*	Secondary corneal edema			H18.23*	Secondary corneal edema			H18.23*	Secondary corneal edema			H18.23*	Secondary corneal edema			H18.23*	Secondary corneal edema			H18.23*	Secondary corneal edema			H18.23*	Secondary corneal edema			H18.23*	Secondary corneal edema			H18.23*	Secondary corneal edema			H18.23*	Secondary corneal edema			H18.23*	Secondary corneal edema			H18.23*	Secondary corneal edema			H18.23*	Secondary corneal edema			H18.23*	Secondary corneal edema			H18.23*	Secondary corneal edema			H18.23*	Secondary corneal edema			H18.23*	Secondary corneal edema			H18.23*	Secondary corneal edema			H18.23*	Secondary corneal edema			H18.23*	Secondary corneal edema			H18.23*	Secondary corneal edema			H18.23*	Secondary corneal edema			H18.23*	Secondary corneal edema			H18.23*	Secondary corneal edema			H18.23*	Secondary corneal edema			H18.23*	Secondary corneal edema			H18.23*	Secondary corneal edema			H18.23*	Secondary corneal edema			H18.23*	Secondary corneal edema			H18.23*	Secondary corneal edema			H18.23*	Secondary corneal edema			H18.23*	Secondary corneal edema			H18.23*	Secondary corneal edema			H18.23*	Secondary corneal edema			H18.23*	Secondary corneal edema			H18.23*	Secondary corneal edema			H18.23*	Secondary corneal edema			H18.23*	Secondary corneal edema			H18.23*	Secondary corneal edema			H18.23*	Secondary corneal edema			H18.23*	Secondary corneal edema			H18.23*	Secondary corneal edema			H18.23*	Secondary corneal edema			H18.23*	Secondary corneal edema			H18.23*	Secondary corneal edema			H18.23*	Secondary corneal edema			H18.23*	Secondary corneal edema			H18.23*	Secondary corneal edema			H18.23*	Secondary corneal edema			H18.23*	Secondary corneal edema			H18.23*	Secondary corneal edema			H18.23*	Secondary corneal edema			H18.23*	Secondary corneal edema			H18.23*	Secondary corneal edema			H18.23*	Secondary corneal edema			H18.23*	Secondary corneal edema			H18.23*	Secondary corneal edema			H18.23*	Secondary corneal edema			H18.23*	Secondary corneal edema			H18.23*	Secondary corneal edema			H18.23*	Secondary corneal edema			H18.23*	Secondary corneal edema			H18.23*	Secondary corneal edema			H18.23*	Secondary corneal edema			H18.23*	Secondary corneal edema			H18.23*	Secondary corneal edema			H18.23*	Secondary corneal edema			H18.23*	Secondary corneal edema			H18.23*	Secondary corneal edema			H18.23*	Secondary corneal edema			H18.23*	Secondary corneal edema			H18.23*	Secondary corneal edema			H18.23*	Secondary corneal edema			H18.23*	Secondary corneal edema			H18.23*	Secondary corneal edema			H18.23*	Secondary corneal edema			H18.23*	Secondary corneal edema			H18.23*	Secondary corneal edema			H18.23*	Secondary corneal edema			H18.23*	Secondary corneal edema			H18.23*	Secondary corneal edema			H18.23*	Secondary corneal edema			H18.23*	Secondary corneal edema			H18.23*	Secondary corneal edema			H18.23*	Secondary corneal edema			H18.23*	Secondary corneal edema			H18.23*	Secondary corneal edema			H18.23*	Secondary corneal edema			H18.23*	Secondary corneal edema			H18.23*	Secondary corneal edema			H18.23*	Secondary corneal edema			H18.23*	Secondary corneal edema			H18.23*	Secondary corneal edema			H18.23*	Secondary corneal edema			H18.23*	Secondary corneal edema			H18.23*	Secondary corneal edema			H18.23*	Secondary corneal edema			H18.23*	Secondary corneal edema			H18.23*	Secondary corneal edema			H18.23*	Secondary corneal edema			H18.23*	Secondary corneal edema			H18.23*	Secondary corneal edema			H18.23*	Secondary corneal edema			H18.23*	Secondary corneal edema			H18.23*	Secondary corneal edema			H18.23*	Secondary corneal edema			H18.23*	Secondary corneal edema			H18.23*	Secondary corneal edema			H18.23*	Secondary corneal edema			H18.23*	Secondary corneal edema			H18.23*	Secondary corneal edema			H18.23*	Secondary corneal edema			H18.23*	Secondary corneal edema			H18.23*	Secondary corneal edema			H18.23*	Secondary corneal edema			H18.23*	Secondary corneal edema			H18.23*	Secondary corneal edema			H18.23*	Secondary corneal edema			H18.23*	Secondary corneal edema			H18.23*	Secondary corneal edema			H18.23*	Secondary corneal edema			H18.23*	Secondary corneal edema			H18.23*	Secondary corneal edema			H18.23*	Secondary corneal edema			H18.23*	Secondary corneal edema			H18.23*	Secondary corneal edema			H18.23*	Secondary corneal edema			H18.23*	Secondary corneal edema			H18.23*	Secondary corneal edema			H18.23*	Secondary corneal edema			H18.23*	Secondary corneal edema			H18.23*	Secondary corneal edema			H18.23*	Secondary corneal edema			H18.23*	Secondary corneal edema			H18.23*	Secondary corneal edema			H18.23*	Secondary corneal edema			H18.23*	Secondary corneal edema			H18.23*	Secondary corneal edema			H18.23*	Secondary corneal edema			H18.23*	Secondary corneal edema			H18.23*	Secondary corneal edema			H18.23*	Secondary corneal edema			H18.23*	Secondary corneal edema			H18.23*	Secondary corneal edema			H18.23*	Secondary corneal edema			H18.23*	Secondary corneal edema			H18.23*	Secondary corneal edema			H18.23*	Secondary corneal edema			H18.23*	Secondary corneal edema			H18.23*	Secondary corneal edema			H18.23*	Secondary corneal edema			H18.23*	Secondary corneal edema			H18.23*	Secondary corneal edema			H18.23*	Secondary corneal edema			H18.23*	Secondary corneal edema			H18.23*	Secondary corneal edema			H18.23*	Secondary corneal edema			H18.23*	Secondary corneal edema			H18.23*	Secondary corneal edema			H18.23*	Secondary corneal edema			H18.23*	Secondary corneal edema			H18.23*	Secondary corneal edema			H18.23*	Secondary corneal edema			H18.23*	Secondary corneal edema			H18.23*	Secondary corneal edema			H18.23*	Secondary corneal edema			H18.23*	Secondary corneal edema			H18.23*	Secondary corneal edema			H18.23*	Secondary corneal edema			H18.23*	Secondary corneal edema			H18.23*	Secondary corneal edema			H18.23*	Secondary corneal edema			H18.23*	Secondary corneal edema			H18.23*	Secondary corneal edema			H18.23*	Secondary corneal edema			H18.23*	Secondary corneal edema			H18.23*	Secondary corneal edema			H18.23*	Secondary corneal edema			H18.23*	Secondary corneal edema			H18.23*	Secondary corneal edema			H18.23*	Secondary corneal edema			H18.23*	Secondary corneal edema			H18.23*	Secondary corneal edema			H18.23*	Secondary corneal edema			H18.23*	Secondary corneal edema			H18.23*	Secondary corneal edema			H18.23*	Secondary corneal edema			H18.23*	Secondary corneal edema			H18.23*	Secondary corneal edema			H18.23*	Secondary corneal edema			H18.23*	Secondary corneal edema			H18.23*	Secondary corneal edema			H18.23*	Secondary corneal edema			H18.23*	Secondary corneal edema			H18.23*	Secondary corneal edema			H18.23*	Secondary corneal edema			H18.23*	Secondary corneal edema			H18.23*	Secondary corneal edema			H18.23*	Secondary corneal edema			H18.23*	Secondary corneal edema			H18.23*	Secondary corneal edema			H18.23*	Secondary corneal edema			H18.23*	Secondary corneal edema			H18.23*	Secondary corneal edema			H18.23*	Secondary corneal edema			H18.23*	Secondary corneal edema			H18.23*	Secondary corneal edema			H18.23*	Secondary corneal edema			H18.23*	Secondary corneal edema			H18.23*	Secondary corneal edema			H18.23*	Secondary corneal edema			H18.23*	Secondary corneal edema			H18.23*	Secondary corneal edema			H18.23*	Secondary corneal edema			H18.23*	Secondary corneal edema			H18.23*	Secondary corneal edema			H18.23*	Secondary corneal edema			H18.23*	Secondary corneal edema			H18.23*	Secondary corneal edema			H18.23*	Secondary corneal edema			H18.23*	Secondary corneal edema			H18.23*	Secondary corneal edema			H18.23*	Secondary corneal edema			H18.23*	Secondary corneal edema			H18.23*	Secondary corneal edema			H18.23*	Secondary corneal edema			H18.23*	Secondary corneal edema			H18.23*	Secondary corneal edema			H18.23*	Secondary corneal edema			H18.23*	Secondary corneal edema			H18.23*	Secondary corneal edema			H18.23*	Secondary corneal edema			H18.23*	Secondary corneal edema			H18.23*	Secondary corneal edema			H18.23*	Secondary corneal edema			H18.23*	Secondary corneal edema			H18.23*	Secondary corneal edema			H18.23*	Secondary corneal edema			H18.23*	Secondary corneal edema			H18.23*	Secondary corneal edema			H18.23*	Secondary corneal edema			H18.23*	Secondary corneal edema			H18.23*	Secondary corneal edema			H18.23*	Secondary corneal edema			H18.23*	Secondary corneal edema			H18.23*	Secondary corneal edema			H18.23*	Secondary corneal edema			H18.23*	Secondary corneal edema			H18.23*	Secondary corneal edema			H18.23*	Secondary corneal edema			H18.23*	Secondary corneal edema			H18.23*	Secondary corneal edema			H18.23*	Secondary corneal edema			H18.23*	Secondary corneal edema			H18.23*	Secondary corneal edema			H18.23*	Secondary corneal edema			H18.23*	Secondary corneal edema			H18.23*	Secondary corneal edema			H18.23*	Secondary corneal edema			H18.23*	Secondary corneal edema			H18.23*	Secondary corneal edema			H18.23*	Secondary corneal edema			H18.23*	Secondary corneal edema			H18.23*	Secondary corneal edema			H18.23*	Secondary corneal edema			H18.23*	Secondary corneal edema			H18.23*	Secondary corneal edema			H18.23*	Secondary corneal edema			H18.23*	Secondary corneal edema			H18.23*	Secondary corneal edema			H18.23*	Secondary corneal edema			H18.23*	Secondary corneal edema			H18.23*	Secondary corneal edema			H18.23*	Secondary corneal edema			H18.23*	Secondary corneal edema			H18.23*	Secondary corneal edema			H18.23*	Secondary corneal edema			H18.23*	Secondary corneal edema			H18.23*	Secondary corneal edema			H18.23*	Secondary corneal edema			H18.23*	Secondary corneal edema			H18.23*	Secondary corneal edema			H18.23*	Secondary corneal edema			H18.23*	Secondary corneal edema			H18.23*	Secondary corneal edema			H18.23*	Secondary corneal edema			H18.23*	Secondary corneal edema			H18.23*	Secondary corneal edema			H18.23*	Secondary corneal edema			H18.23*	Secondary corneal edema			H18.23*	Secondary corneal edema			H18.23*	Secondary corneal edema			H18.23*	Secondary corneal edema			H18.23*	Secondary corneal edema			H18.23*	Secondary corneal edema			H18.23*	Secondary corneal edema			H18.23*	Secondary corneal edema			H18.23*	Secondary corneal edema			H18.23*	Secondary corneal edema			H18.23*	Secondary corneal edema			H18.23*	Secondary corneal edema			H18.23*	Secondary corneal edema			H18.23*	Secondary corneal edema			H18.23*	Secondary corneal edema			H18.23*	Secondary corneal edema			H18.23*	Secondary corneal edema			H18.23*	Secondary corneal edema			H18.23*	Secondary corneal edema			H18.23*	Secondary corneal edema			H18.23*	Secondary corneal edema			H18.23*	Secondary corneal edema			H18.23*	Secondary corneal edema			H18.23*	Secondary corneal edema			H18.23*	Secondary corneal edema			H18.23*	Secondary corneal edema			H18.23*	Secondary corneal edema			H18.23*	Secondary corneal edema			H18.23*	Secondary corneal edema			H18.23*	Secondary corneal edema			H18.23*	Secondary corneal edema			H18.23*	Secondary corneal edema			H18.23*	Secondary corneal edema			H18.23*	Secondary corneal edema			H18.23*	Secondary corneal edema			H18.23*	Secondary corneal edema			H18.23*	Secondary corneal edema			H18.23*	Secondary corneal edema			H18.23*	Secondary corneal edema			H18.23*	Secondary corneal edema			H18.23*	Secondary corneal edema			H18.23*	Secondary corneal edema			H18.23*	Secondary corneal edema			H18.23*	Secondary corneal edema			H18.23*	Secondary corneal edema			H18.23*	Secondary corneal edema			H18.23*	Secondary corneal edema			H18.23*	Secondary corneal edema			H18.23*	Secondary corneal edema			H18.23*	Secondary corneal edema			H18.23*	Secondary corneal edema			H18.23*	Secondary corneal edema			H18.23*	Secondary corneal edema			H18.23*	Secondary corneal edema			H18.23*	Secondary corneal edema			H18.23*	Secondary corneal edema			H18.23*	Secondary corneal edema			H18.23*	Secondary corneal edema			H18.23*	Secondary corneal edema			H18.23*	Secondary corneal edema			H18.23*	Secondary corneal edema			H18.23*	Secondary corneal edema			H18.23*	Secondary corneal edema			H18.23*	Secondary corneal edema			H18.23*	Secondary corneal edema			H18.23*	Secondary corneal edema			H18.23*	Secondary corneal edema			H18.23*	Secondary corneal edema			H18.23*	Secondary corneal edema			H18.23*	Secondary corneal edema			H18.23*	Secondary corneal edema			H18.23*	Secondary corneal edema			H18.23*	Secondary corneal edema			H18.23*	Secondary corneal edema			H18.23*	Secondary corneal edema			H18.23*	Secondary corneal edema			H18.23*	Secondary corneal edema			H18.23*	Secondary corneal edema			H18.23*	Secondary corneal edema			H18.23*	Secondary corneal edema			H18.23*	Secondary corneal edema			H18.23*	Secondary corneal edema			H18.23*	Secondary corneal edema			H18.23*	Secondary corneal edema			H18.23*	Secondary corneal edema			H18.23*	Secondary corneal edema			H18.23*	Secondary corneal edema			H18.23*	Secondary corneal edema			H18.23*	Secondary corneal edema			H18.23*	Secondary corneal edema			H18.23*	Secondary corneal edema			H18.23*	Secondary corneal edema			H18.23*	Secondary corneal edema			H18.23*	Secondary corneal edema			H18.23*	Secondary corneal edema			H18.23*	Secondary corneal edema			H18.23*	Secondary corneal edema			H18.23*	Secondary corneal edema			H18.23*	Secondary corneal edema			H18.23*	Secondary corneal edema			H18.23*	Secondary corneal edema			H18.23*	Secondary corneal edema			H18.23*	Secondary corneal edema			H18.23*	Secondary corneal edema			H18.23*	Secondary corneal edema			H18.23*	Secondary corneal edema			H18.23*	Secondary corneal edema			H18.23*	Secondary corneal edema			H18.23*	Secondary corneal edema			H18.23*	Secondary corneal edema			H18.23*	Secondary corneal edema			H18.23*	Secondary corneal edema			H18.23*	Secondary corneal edema			H18.23*	Secondary corneal edema			H18.23*	Secondary corneal edema			H18.23*	Secondary corneal edema			H18.23*	Secondary corneal edema			H18.23*	Secondary corneal edema			H18.23*	Secondary corneal edema			H18.23*	Secondary corneal edema			H18.23*	Secondary corneal edema			H18.23*	Secondary corneal edema			H18.23*	Secondary corneal edema			H18.23*	Secondary corneal edema			H18.23*	Secondary corneal edema			H18.23*	Secondary corneal edema			H18.23*	Secondary corneal edema			H18.23*	Secondary corneal edema			H18.23*	Secondary corneal edema			H18.23*	Secondary corneal edema			H18.23*	Secondary corneal edema			H18.23*	Secondary corneal edema			H18.23*	Secondary corneal edema			H18.23*	Secondary corneal edema			H18.23*	Secondary corneal edema			H18.23*	Secondary corneal edema			H18.23*	Secondary corneal edema			H18.23*	Secondary corneal edema			H18.23*	Secondary corneal edema			H18.23*	Secondary corneal edema			H18.23*	Secondary corneal edema			H18.23*	Secondary corneal edema			H18.23*	Secondary corneal edema			H18.23*	Secondary corneal edema			H18.23*	Secondary corneal edema			H18.23*	Secondary corneal edema			H18.23*	Secondary corneal edema			H18.23*	Secondary corneal edema			H18.23*	Secondary corneal edema			H18.23*	Secondary corneal edema			H18.23*	Secondary corneal edema			H18.23*	Secondary corneal edema			H18.23*	Secondary corneal edema			H18.23*	Secondary corneal edema			H18.23*	Secondary corneal edema			H18.23*	Secondary corneal edema			H18.23*	Secondary corneal edema			H18.23*	Secondary corneal edema			H18.23*	Secondary corneal edema			H18.23*	Secondary corneal edema			H18.23*	Secondary corneal edema			H18.23*	Secondary corneal edema			H18.23*	Secondary corneal edema			H18.23*	Secondary corneal edema			H18.23*	Secondary corneal edema			H18.23*	Secondary corneal edema			H18.23*	Secondary corneal edema			H18.23*	Secondary corneal edema			H18.23*	Secondary corneal edema			H18.23*	Secondary corneal edema			H18.23*	Secondary corneal edema			H18.23*	Secondary corneal edema			H18.23*	Secondary corneal edema			H18.23*	Secondary corneal edema			H18.23*	Secondary corneal edema			H18.23*	Secondary corneal edema			H18.23*	Secondary corneal edema			H18.23*	Secondary corneal edema			H18.23*	Secondary corneal edema			H18.23*	Secondary corneal edema			H18.23*	Secondary corneal edema			H18.23*	Secondary corneal edema			H18.23*	Secondary corneal edema			H18.23*	Secondary corneal edema			H18.23*	Secondary corneal edema			H18.23*	Secondary corneal edema			H18.23*	Secondary corneal edema			H18.23*	Secondary corneal edema			H18.23*	Secondary corneal edema			H18.23*	Secondary corneal edema			H18.23*	Secondary corneal edema			H18.23*	Secondary corneal edema			H18.23*	Secondary corneal edema			H18.23*	Secondary corneal edema			H18.23*	Secondary corneal edema			H18.23*	Secondary corneal edema			H18.23*	Secondary corneal edema			H18.23*	Secondary corneal edema			H18.23*	Secondary corneal edema			H18.23*	Secondary corneal edema			H18.23*	Secondary corneal edema			H18.23*	Secondary corneal edema			H18.23*	Secondary corneal edema			H18.23*	Secondary corneal edema			H18.23*	Secondary corneal edema			H18.23*	Secondary corneal edema			H18.23*	Secondary corneal edema			H18.23*	Secondary corneal edema			H18.23*	Secondary corneal edema			H18.23*	Secondary corneal edema			H18.23*	Secondary corneal edema			H18.23*	Secondary corneal edema			H18.23*	Secondary corneal edema			H18.23*	Secondary corneal edema			H18.23*	Secondary corneal edema			H18.23*	Secondary corneal edema			H18.23*	Secondary corneal edema			H18.23*	Secondary corneal edema			H18.23*	Secondary corneal edema			H18.23*	Secondary corneal edema			H18.23*	Secondary corneal edema			H18.23*	Secondary corneal edema			H18.23*	Secondary corneal edema			H18.23*	Secondary corneal edema			H18.23*	Secondary corneal edema			H18.23*	Secondary corneal edema			H18.23*	Secondary corneal edema			H18.23*	Secondary corneal edema			H18.23*	Secondary corneal edema			H18.23*	Secondary corneal edema			H18.23*	Secondary corneal edema			H18.23*	Secondary corneal edema			H18.23*	Secondary corneal edema			H18.23*	Secondary corneal edema			H18.23*	Secondary corneal edema			H18.23*	Secondary corneal edema			H18.23*	Secondary corneal edema			H18.23*	Secondary corneal edema			H18.23*	Secondary corneal edema			H18.23*	Secondary corneal edema			H18.23*	Secondary corneal edema			H18.23*	Secondary corneal edema			H18.23*	Secondary corneal edema			H18.23*	Secondary corneal edema			H18.23*	Secondary corneal edema			H18.23*	Secondary corneal edema			H18.23*	Secondary corneal edema			H18.23*	Secondary corneal edema			H18.23*	Secondary corneal edema			H18.23*	Secondary corneal edema			H18.23*	Secondary corneal edema			H18.23*	Secondary corneal edema			H18.23*	Secondary corneal edema			H18.23*	Secondary corneal edema			H18.23*	Secondary corneal edema			H18.23*	Secondary corneal edema			H18.23*	Secondary corneal edema			H18.23*	Secondary corneal edema			H18.23*	Secondary corneal edema			H18.23*	Secondary corneal edema			H18.23*	Secondary corneal edema			H18.23*	Secondary corneal edema			H18.23*	Secondary corneal edema			H18.23*	Secondary corneal edema			H18.23*	Secondary corneal edema			H18.23*	Secondary corneal edema			H18.23*	Secondary corneal edema			H18.23*	Secondary corneal edema			H18.23*	Secondary corneal edema			H18.23*	Secondary corneal edema			H18.23*	Secondary corneal edema			H18.23*	Secondary corneal edema			H18.23*	Secondary corneal edema			H18.23*	Secondary corneal edema			H18.23*	Secondary corneal edema			H18.23*	Secondary corneal edema			H18.23*	Secondary corneal edema			H18.23*	Secondary corneal edema			H18.23*	Secondary corneal edema			H18.23*	Secondary corneal edema			H18.23*	Secondary corneal edema			H18.23*	Secondary corneal edema			H18.23*	Secondary corneal edema			H18.23*	Secondary corneal edema			H18.23*	Secondary corneal edema			H18.23*	Secondary corneal edema			H18.23*	Secondary corneal edema			H18.23*	Secondary corneal edema			H18.23*	Secondary corneal edema			H18.23*	Secondary corneal edema			H18.23*	Secondary corneal edema			H18.23*	Secondary corneal edema			H18.23*	Secondary corneal edema			H18.23*	Secondary corneal edema			H18.23*	Secondary corneal edema			H18.23*	Secondary corneal edema			H18.23*	Secondary corneal edema			H18.23*	Secondary corneal edema			H18.23*	Secondary corneal edema			H18.23*	Secondary corneal edema			H18.23*	Secondary corneal edema			H18.23*	Secondary corneal edema			H18.23*	Secondary corneal edema			H18.23*	Secondary corneal edema			H18.23*	Secondary corneal edema			H18.23*	Secondary corneal edema			H18.23*	Secondary corneal edema			H18.23*	Secondary corneal edema			H18.23*	Secondary corneal edema			H18.23*	Secondary corneal edema			H18.23*	Secondary corneal edema			H18.23*	Secondary corneal edema			H18.23*	Secondary corneal edema			H18.23*	Secondary corneal edema			H18.23*	Secondary corneal edema			H18.23*	Secondary corneal edema			H18.23*	Secondary corneal edema			H18.23*	Secondary corneal edema			H18.23*	Secondary corneal edema			H18.23*	Secondary corneal edema			H18.23*	Secondary corneal edema			H18.23*	Secondary corneal edema			H18.23*	Secondary corneal edema			H18.23*	Secondary corneal edema			H18.23*	Secondary corneal edema			H18.23*	Secondary corneal edema			H18.23*	Secondary corneal edema			H18.23*	Secondary corneal edema			H18.23*	Secondary corneal edema			H18.23*	Secondary corneal edema			H18.23*	Secondary corneal edema			H18.23*	Secondary corneal edema			H18.23*	Secondary corneal edema			H18.23*	Secondary corneal edema			H18.23*	Secondary corneal edema			H18.23*	Secondary corneal edema			H18.23*	Secondary corneal edema			H18.23*	Secondary corneal edema			H18.23*	Secondary corneal edema			H18.23*	Secondary corneal edema			H18.23*	Secondary corneal edema			H18.23*	Secondary corneal edema			H18.23*	Secondary corneal edema			H18.23*	Secondary corneal edema			H18.23*	Secondary corneal edema			H18.23*	Secondary corneal edema			H18.23*	Secondary corneal edema			H18.23*	Secondary corneal edema			H18.23*	Secondary corneal edema			H18.23*	Secondary corneal edema			H18.23*	Secondary corneal edema			H18.23*	Secondary corneal edema			H18.23*	Secondary corneal edema			H18.23*	Secondary corneal edema			H18.23*	Secondary corneal edema			H18.23*	Secondary corneal edema			H18.23*	Secondary corneal edema			H18.23*	Secondary corneal edema			H18.23*	Secondary corneal edema			H18.23*	Secondary corneal edema			H18.23*	Secondary corneal edema			H18.23*	Secondary corneal edema			H18.23*	Secondary corneal edema			H18.23*	Secondary corneal edema			H18.23*	Secondary corneal edema			H18.23*	Secondary corneal edema			H18.23*	Secondary corneal edema			H18.23*	Secondary corneal edema			H18.23*	Secondary corneal edema			H18.23*	Secondary corneal edema			H18.23*	Secondary corneal edema			H18.23*	Secondary corneal edema			H18.23*	Secondary corneal edema			H18.23*	Secondary corneal edema			H18.23*	Secondary corneal edema			H18.23*	Secondary corneal edema			H18.23*	Secondary corneal edema			H18.23*	Secondary corneal edema			H18.23*	Secondary corneal edema			H18.23*	Secondary corneal edema			H18.23*	Secondary corneal edema			H18.23*	Secondary corneal edema			H18.23*	Secondary corneal edema			H18.23*	Secondary corneal edema			H18.23*	Secondary corneal edema			H18.23*	Secondary corneal edema			H18.23*	Secondary corneal edema			H18.23*	Secondary corneal edema			H18.23*	Secondary corneal edema			H18.23*	Secondary corneal edema			H18.23*	Secondary corneal edema			H18.23*	Secondary corneal edema			H18.23*	Secondary corneal edema			H18.23*	Secondary corneal edema			H18.23*	Secondary corneal edema			H18.23*	Secondary corneal edema			H18.23*	Secondary corneal edema			H18.23*	Secondary corneal edema			H18.23*	Secondary corneal edema			H18.23*	Secondary corneal edema			H18.23*	Secondary corneal edema			H18.23*	Secondary corneal edema			H18.23*	Secondary corneal edema			H18.23*	Secondary corneal edema			H18.23*	Secondary corneal edema			H18.23*	Secondary corneal edema			H18.23*	Secondary corneal edema			H18.23*	Secondary corneal edema			H18.23*	Secondary corneal edema			H18.23*	Secondary corneal edema			H18.23*	Secondary corneal edema			H18.23*	Secondary corneal edema			H18.23*	Secondary corneal edema			H18.23*	Secondary corneal edema			H18.23*	Secondary corneal edema			H18.23*	Secondary corneal edema			H18.23*	Secondary corneal edema			H18.23*	Secondary corneal edema			H18.23*	Secondary corneal edema			H18.23*	Secondary corneal edema			H18.23*	Secondary corneal edema			H18.23*	Secondary corneal edema			H18.23*	Secondary corneal edema			H18.23*	Secondary corneal edema			H18.23*	Secondary corneal edema			H18.23*	Secondary corneal edema			H18.23*	Secondary corneal edema			H18.23*	Secondary corneal edema			H18.23*	Secondary corneal edema			H18.23*	Secondary corneal edema			H18.23*	Secondary corneal edema			H18.23*	Secondary corneal edema			H18.23*	Secondary corneal edema			H18.23*	Secondary corneal edema			H18.23*	Secondary corneal edema			H18.23*	Secondary corneal edema			H18.23*	Secondary corneal edema			H18.23*	Secondary corneal edema			H18.23*	Secondary corneal edema			H18.23*	Secondary corneal edema			H18.23*	Secondary corneal edema			H18.23*	Secondary corneal edema			H18.23*	Secondary corneal edema			H18.23*	Secondary corneal edema			H18.23*	Secondary corneal edema			H18.23*	Secondary corneal edema			H18.23*	Secondary corneal edema			H18.23*	Secondary corneal edema			H18.23*	Secondary corneal edema			H18.23*	Secondary corneal edema			H18.23*	Secondary corneal edema			H18.23*	Secondary corneal edema			H18.23*	Secondary corneal edema			H18.23*	Secondary corneal edema			H18.23*	Secondary corneal edema			H18.23*	Secondary corneal edema			H18.23*	Secondary corneal edema			H18.23*	Secondary corneal edema			H18.23*	Secondary corneal edema			H18.23*	Secondary corneal edema			H18.23*	Secondary corneal edema			H18.23*	Secondary corneal edema			H18.23*	Secondary corneal edema			H18.23*	Secondary corneal edema			H18.23*	Secondary corneal edema			H18.23*	Secondary corneal edema			H18.23*	Secondary corneal edema			H18.23*	Secondary corneal edema			H18.23*	Secondary corneal edema			H18.23*	Secondary corneal edema			H18.23*	Secondary corneal edema			H18.23*	Secondary corneal edema			H18.23*	Secondary corneal edema			H18.23*	Secondary corneal edema			H18.23*	Secondary corneal edema			H18.23*	Secondary corneal edema			H18.23*	Secondary corneal edema			H18.23*	Secondary corneal edema			H18.23*	Secondary corneal edema			H18.23*	Secondary corneal edema			H18.23*	Secondary corneal edema			H18.23*	Secondary corneal edema			H18.23*	Secondary corneal edema			H18.23*	Secondary corneal edema			H18.23*	Secondary corneal edema			H18.23*	Secondary corneal edema			H18.23*	Secondary corneal edema			H18.23*	Secondary corneal edema			H18.23*	Secondary corneal edema			H18.23*	Secondary corneal edema			H18.23*	Secondary corneal edema			H18.23*	Secondary corneal edema			H18.23*	Secondary corneal edema			H18.23*	Secondary corneal edema			H18.23*	Secondary corneal edema			H18.23*	Secondary corneal edema			H18.23*	Secondary corneal edema			H18.23*	Secondary corneal edema			H18.23*	Secondary corneal edema			H18.23*	Secondary corneal edema			H18.23*	Secondary corneal edema			H18.23*	Secondary corneal edema			H18.23*	Secondary corneal edema			H18.23*	Secondary corneal edema			H18.23*	Secondary corneal edema			H18.23*	Secondary corneal edema			H18.23*	Secondary corneal edema			H18.23*	Secondary corneal edema			H18.23*	Secondary corneal edema			H18.23*	Secondary corneal edema			H18.23*	Secondary corneal edema			H18.23*	Secondary corneal edema			H18.23*	Secondary corneal edema			H18.23*	Secondary corneal edema			H18.23*	Secondary corneal edema			H18.23*	Secondary corneal edema			H18.23*	Secondary corneal edema			H18.23*	Secondary corneal edema			H18.23*	Secondary corneal edema			H18.23*	Secondary corneal edema			H18.23*	Secondary corneal edema			H18.23*	Secondary corneal edema			H18.23*	Secondary corneal edema			H18.23*	Secondary corneal edema			H18.23*	Secondary corneal edema			H18.23*	Secondary corneal edema			H18.23*	Secondary corneal edema			H18.23*	Secondary corneal edema			H18.23*	Secondary corneal edema			H18.23*	Secondary corneal edema			H18.23*	Secondary corneal edema			H18.23*	Secondary corneal edema			H18.23*	Secondary corneal edema			H18.23*	Secondary corneal edema			H18.23*	Secondary corneal edema			H18.23*	Secondary corneal edema			H18.23*	Secondary corneal edema			H18.23*	Secondary corneal edema			H18.23*	Secondary corneal edema			H18.23*	Secondary corneal edema			H18.23*	Secondary corneal edema			H18.23*	Secondary corneal edema			H18.23*	Secondary corneal edema			H18.23*	Secondary corneal edema			H18.23*	Secondary corneal edema			H18.23*	Secondary corneal edema			H18.23*	Secondary corneal edema			H18.23*	Secondary corneal edema			H18.23*	Secondary corneal edema			H18.23*	Secondary corneal edema			H18.23*	Secondary corneal edema			H18.23*	Secondary corneal edema			H18.23*	Secondary corneal edema			H18.23*	Secondary corneal edema			H18.23*	Secondary corneal edema			H18.23*	Secondary corneal edema			H18.23*	Secondary corneal edema			H18.23*	Secondary corneal edema			H18.23*	Secondary corneal edema			H18.23*	Secondary corneal edema			H18.23*	Secondary corneal edema			H18.23*	Secondary corneal edema			H18.23*	Secondary corneal edema			H18.23*	Secondary corneal edema			H18.23*	Secondary corneal edema			H18.23*	Secondary corneal edema			H18.23*	Secondary corneal edema			H18.23*	Secondary corneal edema			H18.23*	Secondary corneal edema			H18.23*	Secondary corneal edema			H18.23*	Secondary corneal edema			H18.23*	Secondary corneal edema			H18.23*	Secondary corneal edema			H18.23*	Secondary corneal edema			H18.23*	Secondary corneal edema			H18.23*	Secondary corneal edema			H18.23*	Secondary corneal edema			H18.23*	Secondary corneal edema			H18.23*	Secondary corneal edema			H18.23*	Secondary corneal edema			H18.23*	Secondary corneal edema			H18.23*	Secondary corneal edema			H18.23*	Secondary corneal edema			H18.23*	Secondary corneal edema			H18.23*	Secondary corneal edema			H18.23*	Secondary corneal edema			H18.23*	Secondary corneal edema			H18.23*	Secondary corneal edema			H18.23*	Secondary corneal edema			H18.23*	Secondary corneal edema			H18.23*	Secondary corneal edema			H18.23*	Secondary corneal edema			H18.23*	Secondary corneal edema			H18.23*	Secondary corneal edema			H18.23*	Secondary corneal edema			H18.23*	Secondary corneal edema			H18.23*	Secondary corneal edema			H18.23*	Secondary corneal edema			H18.23*	Secondary corneal edema			H18.23*	Secondary corneal edema			H18.23*	Secondary corneal edema			H18.23*	Secondary corneal edema			H18.23*	Secondary corneal edema			H18.23*	Secondary corneal edema			H18.23*	Secondary corneal edema			H18.23*	Secondary corneal edema			H18.23*	Secondary corneal edema			H18.23*	Secondary corneal edema			H18.23*	Secondary corneal edema			H18.23*	Secondary corneal edema			H18.23*	Secondary corneal edema			H18.23*	Secondary corneal edema			H18.23*	Secondary corneal edema			H18.23*	Secondary corneal edema			H18.23*	Secondary corneal edema			H18.23*	Secondary corneal edema			H18.23*	Secondary corneal edema			H18.23*	Secondary corneal edema			H18.23*	Secondary corneal edema			H18.23*	Secondary corneal edema			H18.23*	Secondary corneal edema			H18.23*	Secondary corneal edema			H18.23*	Secondary corneal edema			H18.23*	Secondary corneal edema			H18.23*	Secondary corneal edema			H18.23*	Secondary corneal edema			H18.23*	Secondary corneal edema			H18.23*	Secondary corneal edema			H18.23*	Secondary corneal edema			H18.23*	Secondary corneal edema			H18.23*	Secondary corneal edema			H18.23*	Secondary corneal edema			H18.23*	Secondary corneal edema			H18.23*	Secondary corneal edema			H18.23*	Secondary corneal edema			H18.23*	Secondary corneal edema			H18.23*	Secondary corneal edema			H18.23*	Secondary corneal edema			H18.23*	Secondary corneal edema			H18.23*	Secondary corneal edema			H18.23*	Secondary corneal edema			H18.23*	Secondary corneal edema			H18.23*	Secondary corneal edema			H18.23*	Secondary corneal edema			H18.23*	Secondary corneal edema			H18.23*	Secondary corneal edema			H18.23*	Secondary corneal edema			H18.23*	Secondary corneal edema			H18.23*	Secondary corneal edema			H18.23*	Secondary corneal edema			H18.23*	Secondary corneal edema			H18.23*	Secondary corneal edema			H18.23*	Secondary corneal edema			H18.23*	Secondary corneal edema			H18.23*	Secondary corneal edema			H18.23*	Secondary corneal edema			H18.23*	Secondary corneal edema			H18.23*	Secondary corneal edema			H18.23*	Secondary corneal edema			H18.23*	Secondary corneal edema			H18.23*	Secondary corneal edema			H18.23*	Secondary corneal edema			H18.23*	Secondary corneal edema			H18.23*	Secondary corneal edema			H18.23*	Secondary corneal edema			H18.23*	Secondary corneal edema			H18.23*	Secondary corneal edema			H18.23*	Secondary corneal edema			H18.23*	Secondary corneal edema			H18.23*	Secondary corneal edema			H18.23*	Secondary corneal edema			H18.23*	Secondary corneal edema			H18.23*	Secondary corneal edema			H18.23*	Secondary corneal edema			H18.23*	Secondary corneal edema			H18.23*	Secondary corneal edema			H18.23*	Secondary corneal edema			H18.23*	Secondary corneal edema			H18.23*	Secondary corneal edema			H18.23*	Secondary corneal edema			H18.23*	Secondary corneal edema			H18.23*	Secondary corneal edema			H18.23*	Secondary corneal edema			H18.23*	Secondary corneal edema			H18.23*	Secondary corneal edema			H18.23*	Secondary corneal edema			H18.23*	Secondary corneal edema			H18.23*	Secondary corneal edema			H18.23*	Secondary corneal edema			H18.23*	Secondary corneal edema			H18.23*	Secondary corneal edema			H18.23*	Secondary corneal edema			H18.23*	Secondary corneal edema			H18.23*	Secondary corneal edema			H18.23*	Secondary corneal edema			H18.23*	Secondary corneal edema			H18.23*	Secondary corneal edema			H18.23*	Secondary corneal edema			H18.23*	Secondary corneal edema			H18.23*	Secondary corneal edema			H18.23*	Secondary corneal edema			H18.23*	Secondary corneal edema			H18.23*	Secondary corneal edema			H18.23*	Secondary corneal edema			H18.23*	Secondary corneal edema			H18.23*	Secondary corneal edema			H18.23*	Secondary corneal edema			H18.23*	Secondary corneal edema			H18.23*	Secondary corneal edema			H18.23*	Secondary corneal edema			H18.23*	Secondary corneal edema			H18.23*	Secondary corneal edema			H18.23*	Secondary corneal edema			H18.23*	Secondary corneal edema			H18.23*	Secondary corneal edema			H18.23*	Secondary corneal edema			H18.23*	Secondary corneal edema			H18.23*	Secondary corneal edema			H18.23*	Secondary corneal edema			H18.23*	Secondary corneal edema			H18.23*	Secondary corneal edema			H18.23*	Secondary corneal edema			H18.23*	Secondary corneal edema			H18.23*	Secondary corneal edema			H18.23*	Secondary corneal edema			H18.23*	Secondary corneal edema			H18.23*	Secondary corneal edema			H18.23*	Secondary corneal edema			H18.23*	Secondary corneal edema			H18.23*	Secondary corneal edema			H18.23*	Secondary corneal edema			H18.23*	Secondary corneal edema			H18.23*	Secondary corneal edema			H18.23*	Secondary corneal edema			H18.23*	Secondary corneal edema			H18.23*	Secondary corneal edema			H18.23*	Secondary corneal edema			H18.23*	Secondary corneal edema			H18.23*	Secondary corneal edema			H18.23*	Secondary corneal edema			H18.23*	Secondary corneal edema			H18.23*	Secondary corneal edema			H18.23*	Secondary corneal edema			H18.23*	Secondary corneal edema			H18.23*	Secondary corneal edema			H18.23*	Secondary corneal edema			H18.23*	Secondary corneal edema			H18.23*	Secondary corneal edema			H18.23*	Secondary corneal edema			H18.23*	Secondary corneal edema			H18.23*	Secondary corneal edema			H18.23*	Secondary corneal edema			H18.23*	Secondary corneal edema			H18.23*	Secondary corneal edema			H18.23*	Secondary corneal edema			H18.23*	Secondary corneal edema			H18.23*	Secondary corneal edema			H18.23*	Secondary corneal edema			H18.23*	Secondary corneal edema			H18.23*	Secondary corneal edema			H18.23*	Secondary corneal edema			H18.23*	Secondary corneal edema			H18.23*	Secondary corneal edema			H18.23*	Secondary corneal edema			H18.23*	Secondary corneal edema			H18.23*	Secondary corneal edema			H18.23*	Secondary corneal edema			H18.23*	Secondary corneal edema			H18.23*	Secondary corneal edema			H18.23*	Secondary corneal edema			H18.23*	Secondary corneal edema			H18.23*	Secondary corneal edema			H18.23*	Secondary corneal edema			H18.23*	Secondary corneal edema			H18.23*	Secondary corneal edema			H18.23*	Secondary corneal edema			H18.23*	Secondary corneal edema			H18.23*	Secondary corneal edema			H18.23*	Secondary corneal edema			H18.23*	Secondary corneal edema			H18.23*	Secondary corneal edema			H18.23*	Secondary corneal edema			H18.23*	Secondary corneal edema			H18.23*	Secondary corneal edema			H18.23*	Secondary corneal edema			H18.23*	Secondary corneal edema			H18.23*	Secondary corneal edema			H18.23*	Secondary corneal edema			H18.23*	Secondary corneal edema			H18.23*	Secondary corneal edema			H18.23*	Secondary corneal edema			H18.23*	Secondary corneal edema			H18.23*	Secondary corneal edema			H18.23*	Secondary corneal edema			H18.23*	Secondary corneal edema			H18.23*	Secondary corneal edema			H18.23*	Secondary corneal edema			H18.23*	Secondary corneal edema			H18.23*	Secondary corneal edema			H18.23*	Secondary corneal edema			H18.23*	Secondary corneal edema			H18.23*	Secondary corneal edema			H18.23*	Secondary corneal edema			H18.23*	Secondary corneal edema			H18.23*	Secondary corneal edema			H18.23*	Secondary corneal edema			H18.23*	Secondary corneal edema			H18.23*	Secondary corneal edema			H18.23*	Secondary corneal edema			H18.23*	Secondary corneal edema			H18.23*	Secondary corneal edema			H18.23*	Secondary corneal edema			H18.23*	Secondary corneal edema			H18.23*	Secondary corneal edema			H18.23*	Secondary corneal edema			H18.23*	Secondary corneal edema			H18.23*	Secondary corneal edema			H18.23*	Secondary corneal edema			H18.23*	Secondary corneal edema			H18.23*	Secondary corneal edema			H18.23*	Secondary corneal edema			H18.23*	Secondary corneal edema			H18.23*	Secondary corneal edema			H18.23*	Secondary corneal edema			H18.23*	Secondary corneal edema			H18.23*	Secondary corneal edema			H18.23*	Secondary corneal edema			H18.23*	Secondary corneal edema			H18.23*	Secondary corneal edema			H18.23*	Secondary corneal edema			H18.23*	Secondary corneal edema			H18.23*	Secondary corneal edema			H18.23*	Secondary corneal edema			H18.23*	Secondary corneal edema			H18.23*	Secondary corneal edema			H18.23*	Secondary corneal edema			H18.23*	Secondary corneal edema			H18.23*	Secondary corneal edema			H18.23*	Secondary corneal edema			H18.23*	Secondary corneal edema			H18.23*	Secondary corneal edema			H18.23*	Secondary corneal edema			H18.23*	Secondary corneal edema			H18.23*	Secondary corneal edema			H18.23*	Secondary corneal edema			H18.23*	Secondary corneal edema			H18.23*	Secondary corneal edema			H18.23*	Secondary corneal edema			H18.23*	Secondary corneal edema			H18.23*	Secondary corneal edema			H18.23*	Secondary corneal edema			H18.23*	Secondary corneal edema			H18.23*	Secondary corneal edema			H18.23*	Secondary corneal edema			H18.23*	Secondary corneal edema			H18.23*	Secondary corneal edema			H18.23*	Secondary corneal edema			H18.23*	Secondary corneal edema			H18.23*	Secondary corneal edema			H18.23*	Secondary corneal edema			H18.23*	Secondary corneal edema			H18.23*	Secondary corneal edema			H18.23*	Secondary corneal edema			H18.23*	Secondary corneal edema			H18.23*	Secondary corneal edema			H18.23*	Secondary corneal edema			H18.23*	Secondary corneal edema			H18.23*	Secondary corneal edema			H18.23*	Secondary corneal edema			H18.23*	Secondary corneal edema			H18.23*	Secondary corneal edema			H18.23*	Secondary corneal edema			H18.23*	Secondary corneal edema			H18.23*	Secondary corneal edema			H18.23*	Secondary corneal edema			H18.23*	Secondary corneal edema			H18.23*	Secondary corneal edema			H18.23*	Secondary corneal edema			H18.23*	Secondary corneal edema			H18.23*	Secondary corneal edema			H18.23*	Secondary corneal edema			H18.23*	Secondary corneal edema			H18.23*	Secondary corneal edema			H18.23*	Secondary corneal edema			H18.23*	Secondary corneal edema			H18.23*	Secondary corneal edema			H18.23*	Secondary corneal edema			H18.23*	Secondary corneal edema			H18.23*	Secondary corneal edema			H18.23*	Secondary corneal edema			H18.23*	Secondary corneal edema			H18.23*	Secondary corneal edema			H18.23*	Secondary corneal edema			H18.23*	Secondary corneal edema			H18.23*	Secondary corneal edema			H18.23*	Secondary corneal edema			H18.23*	Secondary corneal edema			H18.23*	Secondary corneal edema			H18.23*	Secondary corneal edema			H18.23*	Secondary corneal edema			H18.23*	Secondary corneal edema			H18.23*	Secondary corneal edema			H18.23*	Secondary corneal edema			H18.23*	Secondary corneal edema			H18.23*	Secondary corneal edema			H18.23*	Secondary corneal edema			H18.23*	Secondary corneal edema			H18.23*	Secondary corneal edema			H18.23*	Secondary corneal edema			H18.23*	Secondary corneal edema			H18.23*	Secondary corneal edema			H18.23*	Secondary corneal edema			H18.23*	Secondary corneal edema			H18.23*	Secondary corneal edema			H18.23*	Secondary corneal edema			H18.23*	Secondary corneal edema			H18.23*	Secondary corneal edema			H18.23*	Secondary corneal edema			H18.23*	Secondary corneal edema			H18.23*	Secondary corneal edema			H18.23*	Secondary corneal edema			H18.23*	Secondary corneal edema			H18.23*	Secondary corneal edema			H18.23*	Secondary corneal edema			H18.23*	Secondary corneal edema			H18.23*	Secondary corneal edema			H18.23*	Secondary corneal edema			H18.23*	Secondary corneal edema			H18.23*	Secondary corneal edema			H18.23*	Secondary corneal edema			H18.23*	Secondary corneal edema			H18.23*	Secondary corneal edema			H18.23*	Secondary corneal edema			H18.23*	Secondary corneal edema			H18.23*	Secondary corneal edema			H18.23*	Secondary corneal edema			H18.23*	Secondary corneal edema			H18.23*	Secondary corneal edema			H18.23*	Secondary corneal edema			H18.23*	Secondary corneal edema			H18.23*	Secondary corneal edema			H18.23*	Secondary corneal edema			H18.23*	Secondary corneal edema			H18.23*	Secondary corneal edema			H18.23*	Secondary corneal edema			H18.23*	Secondary corneal edema			H18.23*	Secondary corneal edema			H18.23*	Secondary corneal edema			H18.23*	Secondary corneal edema			H18.23*	Secondary corneal edema			H18.23*	Secondary corneal edema			H18.23*	Secondary corneal edema			H18.23*	Secondary corneal edema			H18.23*	Secondary corneal edema			H18.23*	Secondary corneal edema			H18.23*	Secondary corneal edema			H18.23*	Secondary corneal edema			H18.23*	Secondary corneal edema			H18.23*	Secondary corneal edema			H18.23*	Secondary corneal edema			H18.23*	Secondary corneal edema			H18.23*	Secondary corneal edema			H18.23*	Secondary corneal edema			H18.23*	Secondary corneal edema			H18.23*	Secondary corneal edema			H18.23*	Secondary corneal edema			H18.23*	Secondary corneal edema			H18.23*	Secondary corneal edema			H18.23*	Secondary corneal edema			H18.23*	Secondary corneal edema			H18.23*	Secondary corneal edema			H18.23*	Secondary corneal edema			H18.23*	Secondary corneal edema			H18.23*	Secondary corneal edema			H18.23*	Secondary corneal edema			H18.23*	Secondary corneal edema			H18.23*	Secondary corneal edema			H18.23*	Secondary corneal edema			H18.23*	Secondary corneal edema			H18.23*	Secondary corneal edema			H18.23*	Secondary corneal edema			H18.23*	Secondary corneal edema			H18.23*	Secondary corneal edema			H18.23*	Secondary corneal edema			H18.23*	Secondary corneal edema			H18.23*	Secondary corneal edema			H18.23*	Secondary corneal edema			H18.23*	Secondary corneal edema			H18.23*	Secondary corneal edema			H18.23*	Secondary corneal edema			H18.23*	Secondary corneal edema			H18.23*	Secondary corneal edema			H18.23*	Secondary corneal edema			H18.23*	Secondary corneal edema			H18.23*	Secondary corneal edema			H18.23*	Secondary corneal edema			H18.23*	Secondary corneal edema			H18.23*	Secondary corneal edema			H18.23*	Secondary corneal edema			H18.23*	Secondary corneal edema			H18.23*	Secondary corneal edema			H18.23*	Secondary corneal edema			H18.23*	Secondary corneal edema			H18.23*	Secondary corneal edema			H18.23*	Secondary corneal edema			H18.23*	Secondary corneal edema			H18.23*	Secondary corneal edema			H18.23*	Secondary corneal edema			H18.23*	Secondary corneal edema			H18.23*	Secondary corneal edema			H18.23*	Secondary corneal edema			H18.23*	Secondary corneal edema			H18.23*	Secondary corneal edema			H18.23*	Secondary corneal edema			H18.23*	Secondary corneal edema			H18.23*	Secondary corneal edema			H18.23*	Secondary corneal edema			H18.23*	Secondary corneal edema			H18.23*	Secondary corneal edema			H18.23*	Secondary corneal edema			H18.23*	Secondary corneal edema			H18.23*	Secondary corneal edema			H18.23*	Secondary corneal edema			H18.23*	Secondary corneal edema			H18.23*	Secondary corneal edema			H18.23*	Secondary corneal edema			H18.23*	Secondary corneal edema			H18.23*	Secondary corneal edema			H18.23*	Secondary corneal edema			H18.23*	Secondary corneal edema			H18.23*	Secondary corneal edema			H18.23*	Secondary corneal edema			H18.23*	Secondary corneal edema			H18.23*	Secondary corneal edema			H18.23*	Secondary corneal edema			H18.23*	Secondary corneal edema			H18.23*	Secondary corneal edema			H18.23*	Secondary corneal edema			H18.23*	Secondary corneal edema			H18.23*	Secondary corneal edema			H18.23*	Secondary corneal edema			H18.23*	Secondary corneal edema			H18.23*	Secondary corneal edema			H18.23*	Secondary corneal edema			H18.23*	Secondary corneal edema			H18.23*	Secondary corneal edema			H18.23*	Secondary corneal edema			H18.23*	Secondary corneal edema			H18.23*	Secondary corneal edema			H18.23*	Secondary corneal edema			H18.23*	Secondary corneal edema			H18.23*	Secondary corneal edema			H18.23*	Secondary corneal edema			H18.23*	Secondary corneal edema			H18.23*	Secondary corneal edema			H18.23*	Secondary corneal edema			H18.23*	Secondary corneal edema			H18.23*	Secondary corneal edema			H18.23*	Secondary corneal edema			H18.23*	Secondary corneal edema			H18.23*	Secondary corneal edema			H18.23*	Secondary corneal edema			H18.23*	Secondary corneal edema			H18.23*	Secondary corneal edema			H18.23*	Secondary corneal edema			H18.23*	Secondary corneal edema			H18.23*	Secondary corneal edema			H18.23*	Secondary corneal edema			H18.23*	Secondary corneal edema			H18.23*	Secondary corneal edema			H18.23*	Secondary corneal edema			H18.23*	Secondary corneal edema			H18.23*	Secondary corneal edema			H18.23*	Secondary corneal edema			H18.23*	Secondary corneal edema			H18.23*	Secondary corneal edema			H18.23*	Secondary corneal edema			H18.23*	Secondary corneal edema			H18.23*	Secondary corneal edema			H18.23*	Secondary corneal edema			H18.23*	Secondary corneal edema			H18.23*	Secondary corneal edema			H18.23*	Secondary corneal edema			H18.23*	Secondary corneal edema			H18.23*	Secondary corneal edema			H18.23*	Secondary corneal edema			H18.23*	Secondary corneal edema			H18.23*	Secondary corneal edema			H18.23*	Secondary corneal edema			H18.23*	Secondary corneal edema			H18.23*	Secondary corneal edema			H18.23*	Secondary corneal edema			H18.23*	Secondary corneal edema			H18.23*	Secondary corneal edema			H18.23*	Secondary corneal edema			H18.23*	Secondary corneal edema			H18.23*	Secondary corneal edema			H18.23*	Secondary corneal edema			H18.23*	Secondary corneal edema			H18.23*	Secondary corneal edema			H18.23*	Secondary corneal edema			H18.23*	Secondary corneal edema			H18.23*	Secondary corneal edema			H18.23*	Secondary corneal edema			H18.23*	Secondary corneal edema			H18.23*	Secondary corneal edema			H18.23*	Secondary corneal edema			H18.23*	Secondary corneal edema			H18.23*	Secondary corneal edema			H18.23*	Secondary corneal edema			H18.23*	Secondary corneal edema			H18.23*	Secondary corneal edema			H18.23*	Secondary corneal edema			H18.23*	Secondary corneal edema			H18.23*	Secondary corneal edema			H18.23*	Secondary corneal edema			H18.23*	Secondary corneal edema			H18.23*	Secondary corneal edema			H18.23*	Secondary corneal edema			H18.23*	Secondary corneal edema			H18.23*	Secondary corneal edema			H18.23*	Secondary corneal edema			H18.23*	Secondary corneal edema			H18.23*	Secondary corneal edema			H18.23*	Secondary corneal edema			H18.23*	Secondary corneal edema			H18.23*	Secondary corneal edema			H18.23*	Secondary corneal edema			H18.23*	Secondary corneal edema			H18.23*	Secondary corneal edema			H18.23*	Secondary corneal edema			H18.23*	Secondary corneal edema			H18.23*	Secondary corneal edema			H18.23*	Secondary corneal edema			H18.23*	Secondary corneal edema			H18.23*	Secondary corneal edema			H18.23*	Secondary corneal edema			H18.23*	Secondary corneal edema			H18.23*	Secondary corneal edema			H18.23*	Secondary corneal edema			H18.23*	Secondary corneal edema			H18.23*	Secondary corneal edema			H18.23*	Secondary corneal edema			H18.23*	Secondary corneal edema			H18.23*	Secondary corneal edema			H18.23*	Secondary corneal edema			H18.23*	Secondary corneal edema			H18.23*	Secondary corneal edema			H18.23*	Secondary corneal edema			H18.23*	Secondary corneal edema			H18.23*	Secondary corneal edema			H18.23*	Secondary corneal edema			H18.23*	Secondary corneal edema			H18.23*	Secondary corneal edema			H18.23*	Secondary corneal edema			H18.23*	Secondary corneal edema			H18.23*	Secondary corneal edema			H18.23*	Secondary corneal edema			H18.23*	Secondary corneal edema			H18.23*	Secondary corneal edema			H18.23*	Secondary corneal edema			H18.23*	Secondary corneal edema			H18.23*	Secondary corneal edema			H18.23*	Secondary corneal edema			H18.23*	Secondary corneal edema			H18.23*	Secondary corneal edema			H18.23*	Secondary corneal edema			H18.23*	Secondary corneal edema			H18.23*	Secondary corneal edema			H18.23*	Secondary corneal edema			H18.23*	Secondary corneal edema			H18.23*	Secondary corneal edema			H18.23*	Secondary corneal edema			H18.23*	Secondary corneal edema			H18.23*	Secondary corneal edema			H18.23*	Secondary corneal edema			H18.23*	Secondary corneal edema			H18.23*	Secondary corneal edema			H18.23*	Secondary corneal edema			H18.23*	Secondary corneal edema			H18.23*	Secondary corneal edema			H18.23*	Secondary corneal edema			H18.23*	Secondary corneal edema			H18.23*	Secondary corneal edema			H18.23*	Secondary corneal edema			H18.23*	Secondary corneal edema			H18.23*	Secondary corneal edema			H18.23*	Secondary corneal edema			H18.23*	Secondary corneal edema			H18.23*	Secondary corneal edema			H18.23*	Secondary corneal edema			H18.23*	Secondary corneal edema			H18.23*	Secondary corneal edema			H18.23*	Secondary corneal edema			H18.23*	Secondary corneal edema			H18.23*	Secondary corneal edema			H18.23*	Secondary corneal edema			H18.23*	Secondary corneal edema			H18.23*	Secondary corneal edema			H18.23*	Secondary corneal edema			H18.23*	Secondary corneal edema			H18.23*	Secondary corneal edema			H18.23*	Secondary corneal edema			H18.23*	Secondary corneal edema			H18.23*	Secondary corneal edema			H18.23*	Secondary corneal edema			H18.23*	Secondary corneal edema			H18.23*	Secondary corneal edema			H18.23*	Secondary corneal edema			H18.23*	Secondary corneal edema			H18.23*	Secondary corneal edema			H18.23*	Secondary corneal edema			H18.23*	Secondary corneal edema			H18.23*	Secondary corneal edema			H18.23*	Secondary corneal edema			H18.23*	Secondary corneal edema			H18.23*	Secondary corneal edema			H18.23*	Secondary corneal edema			H18.23*	Secondary corneal edema			H18.23*	Secondary corneal edema			H18.23*	Secondary corneal edema			H18.23*	Secondary corneal edema			H18.23*	Secondary corneal edema			H18.23*	Secondary corneal edema			H18.23*	Secondary corneal edema			H18.23*	Secondary corneal edema			H18.23*	Secondary corneal edema			H18.23*	Secondary corneal edema			H18.23*	Secondary corneal edema			H18.23*	Secondary corneal edema			H18.23*	Secondary corneal edema			H18.23*	Secondary corneal edema			H18.23*	Secondary corneal edema			H18.23*	Secondary corneal edema			H18.23*	Secondary corneal edema			H18.23*	Secondary corneal edema			H18.23*	Secondary corneal edema			H18.23*	Secondary corneal edema			H18.23*	Secondary corneal edema			H18.23*	Secondary corneal edema			H18.23*	Secondary corneal edema			H18.23*	Secondary corneal edema			H18.23*	Secondary corneal edema			H18.23*	Secondary corneal edema			H18.23*	Secondary corneal edema			H18.23*	Secondary corneal edema			H18.23*	Secondary corneal edema			H18.23*	Secondary corneal edema			H18.23*	Secondary corneal edema			H18.23*	Secondary corneal edema			H18.23*	Secondary corneal edema			H18.23*	Secondary corneal edema			H18.23*	Secondary corneal edema			H18.23*	Secondary corneal edema			H18.23*	Secondary corneal edema			H18.23*	Secondary corneal edema			H18.23*	Secondary corneal edema			H18.23*	Secondary corneal edema			H18.23*	Secondary corneal edema			H18.23*	Secondary corneal edema			H18.23*	Secondary corneal edema			H18.23*	Secondary corneal edema			H18.23*	Secondary corneal edema			H18.23*	Secondary corneal edema			H18.23*	Secondary corneal edema			H18.23*	Secondary corneal edema			H18.23*	Secondary corneal edema			H18.23*	Secondary corneal edema			H18.23*	Secondary corneal edema			H18.23*	Secondary corneal edema			H18.23*	Secondary corneal edema			H18.23*	Secondary corneal edema			H18.23*	Secondary corneal edema			H18.23*	Secondary corneal edema			H18.23*	Secondary corneal edema			H18.23*	Secondary corneal edema			H18.23*	Secondary corneal edema			H18.23*	Secondary corneal edema			H18.23*	Secondary corneal edema			H18.23*	Secondary corneal edema			H18.23*	Secondary corneal edema			H18.23*	Secondary corneal edema			H18.23*	Secondary corneal edema			H18.23*	Secondary corneal edema			H18.23*	Secondary corneal edema			H18.23*	Secondary corneal edema			H18.23*	Secondary corneal edema			H18.23*	Secondary corneal edema			H18.23*	Secondary corneal edema			H18.23*	Secondary corneal edema			H18.23*	Secondary corneal edema			H18.23*	Secondary corneal edema			H18.23*	Secondary corneal edema			H18.23*	Secondary corneal edema			H18.23*	Secondary corneal edema			H18.23*	Secondary corneal edema			H18.23*	Secondary corneal edema			H18.23*	Secondary corneal edema			H18.23*	Secondary corneal edema			H18.23*	Secondary corneal edema			H18.23*	Secondary corneal edema			H18.23*	Secondary corneal edema			H18.23*	Secondary corneal edema			H18.23*	Secondary corneal edema			H18.23*	Secondary corneal edema			H18.23*	Secondary corneal edema			H18.23*	Secondary corneal edema			H18.23*	Secondary corneal edema			H18.23*	Secondary corneal edema			H18.23*	Secondary corneal edema			H18.23*	Secondary corneal edema			H18.23*	Secondary corneal edema			H18.23*	Secondary corneal edema			H18.23*	Secondary corneal edema			H18.23*	Secondary corneal edema			H18.23*	Secondary corneal edema			H18.23*	Secondary corneal edema			H18.23*	Secondary corneal edema			H18.23*	Secondary corneal edema			H18.23*	Secondary corneal edema			H18.23*	Secondary corneal edema			H18.23*	Secondary corneal edema			H18.23*	Secondary corneal edema			H18.23*	Secondary corneal edema			H18.23*	Secondary corneal edema			H18.23*	Secondary corneal edema			H18.23*	Secondary corneal edema			H18.23*	Secondary corneal edema			H18.23*	Secondary corneal edema			H18.23*	Secondary corneal edema			H18.23*	Secondary corneal edema			H18.23*	Secondary corneal edema			H18.23*	Secondary corneal edema			H18.23*	Secondary corneal edema			H18.23*	Secondary corneal edema			H18.23*	Secondary corneal edema			H18.23*	Secondary corneal edema			H18.23*	Secondary corneal edema			H18.23*	Secondary corneal edema			H18.23*	Secondary corneal edema			H18.23*	Secondary corneal edema			H18.23*	Secondary corneal edema			H18.23*	Secondary corneal edema			H18.23*	Secondary corneal edema			H18.23*	Secondary corneal edema			H18.23*	Secondary corneal edema			H18.23*	Secondary corneal edema			H18.23*	Secondary corneal edema			H18.23*	Secondary corneal edema			H18.23*	Secondary corneal edema			H18.23*	Secondary corneal edema			H18.23*	Secondary corneal edema			H18.23*	Secondary corneal edema			H18.23*	Secondary corneal edema			H18.23*	Secondary corneal edema			H18.23*	Secondary corneal edema			H18.23*	Secondary corneal edema			H18.23*	Secondary corneal edema			H18.23*	Secondary corneal edema			H18.23*	Secondary corneal edema			H18.23*	Secondary corneal edema			H18.23*	Secondary corneal edema			H18.23*	Secondary corneal edema			H18.23*	Secondary corneal edema			H18.23*	Secondary corneal edema			H18.23*	Secondary corneal edema			H18.23*	Secondary corneal edema			H18.23*	Secondary corneal edema			H18.23*	Secondary corneal edema			H18.23*	Secondary corneal edema			H18.23*	Secondary corneal edema			H18.23*	Secondary corneal edema			H18.23*	Secondary corneal edema			H18.23*	Secondary corneal edema			H18.23*	Secondary corneal edema			H18.23*	Secondary corneal edema			H18.23*	Secondary corneal edema			H18.23*	Secondary corneal edema			H18.23*	Secondary corneal edema			H18.23*	Secondary corneal edema			H18.23*	Secondary corneal edema			H18.23*	Secondary corneal edema			H18.23*	Secondary corneal edema			H18.23*	Secondary corneal edema			H18.23*	Secondary corneal edema			H18.23*	Secondary corneal edema			H18.23*	Secondary corneal edema			H18.23*	Secondary corneal edema			H18.23*	Secondary corneal edema			H18.23*	Secondary corneal edema			H18.23*	Secondary corneal edema			H18.23*	Secondary corneal edema			H18.23*	Secondary corneal edema			H18.23*	Secondary corneal edema			H18.23*	Secondary corneal edema			H18.23*	Secondary corneal edema			H18.23*	Secondary corneal edema			H18.23*	Secondary corneal edema			H18.23*	Secondary corneal edema			H18.23*	Secondary corneal edema			H18.23*	Secondary corneal edema			H18.23*	Secondary corneal edema			H18.23*	Secondary corneal edema			H18.23*	Secondary corneal edema			H18.23*	Secondary corneal edema			H18.23*	Secondary corneal edema			H18.23*	Secondary corneal edema			H18.23*	Secondary corneal edema			H18.23*	Secondary corneal edema			H18.23*	Secondary corneal edema			H18.23*	Secondary corneal edema			H18.23*	Secondary corneal edema			H18.23*	Secondary corneal edema			H18.23*	Secondary corneal edema			H18.23*	Secondary corneal edema			H18.23*	Secondary corneal edema			H18.23*	Secondary corneal edema			H18.23*	Secondary corneal edema			H18.23*	Secondary corneal edema			H18.23*	Secondary corneal edema			H18.23*	Secondary corneal edema			H18.23*	Secondary corneal edema			H18.23*	Secondary corneal edema			H18.23*	Secondary corneal edema			H18.23*	Secondary corneal edema			H18.23*	Secondary corneal edema			H18.23*	Secondary corneal edema			H18.23*	Secondary corneal edema			H18.23*	Secondary corneal edema			H18.23*	Secondary corneal edema			H18.23*	Secondary corneal edema			H18.23*	Secondary corneal edema			H18.23*	Secondary corneal edema			H18.23*	Secondary corneal edema			H18.23*	Secondary corneal edema			H18.23*	Secondary corneal edema			H18.23*	Secondary corneal edema			H18.23*	Secondary corneal edema			H18.23*	Secondary corneal edema			H18.23*	Secondary corneal edema			H18.23*	Secondary corneal edema			H18.23*	Secondary corneal edema			H18.23*	Secondary corneal edema			H18.23*	Secondary corneal edema			H18.23*	Secondary corneal edema			H18.23*	Secondary corneal edema			H18.23*	Secondary corneal edema			H18.23*	Secondary corneal edema			H18.23*	Secondary corneal edema			H18.23*	Secondary corneal edema			H18.23*	Secondary corneal edema			H18.23*	Secondary corneal edema			H18.23*	Secondary corneal edema			H18.23*	Secondary corneal edema			H18.23*	Secondary corneal edema			H18.23*	Secondary corneal edema			H18.23*	Secondary corneal edema			H18.23*	Secondary corneal edema			H18.23*	Secondary corneal edema			H18.23*	Secondary corneal edema			H18.23*	Secondary corneal edema			H18.23*	Secondary corneal edema			H18.23*	Secondary corneal edema			H18.23*	Secondary corneal edema			H18.23*	Secondary corneal edema			H18.23*	Secondary corneal edema			H18.23*	Secondary corneal edema			H18.23*	Secondary corneal edema			H18.23*	Secondary corneal edema			H18.23*	Secondary corneal edema			H18.23*	Secondary corneal edema			H18.23*	Secondary corneal edema			H18.23*	Secondary corneal edema			H18.23*	Secondary corneal edema			H18.23*	Secondary corneal edema			H18.23*	Secondary corneal edema			H18.23*	Secondary corneal edema			H18.23*	Secondary corneal edema			H18.23*	Secondary corneal edema			H18.23*	Secondary corneal edema			H18.23*	Secondary corneal edema			H18.23*	Secondary corneal edema			H18.23*	Secondary corneal edema			H18.23*	Secondary corneal edema			H18.23*	Secondary corneal edema			H18.23*	Secondary corneal edema			H18.23*	Secondary corneal edema			H18.23*	Secondary corneal edema			H18.23*	Secondary corneal edema			H18.23*	Secondary corneal edema			H18.23*	Secondary corneal edema			H18.23*	Secondary corneal edema			H18.23*	Secondary corneal edema			H18.23*	Secondary corneal edema			H18.23*	Secondary corneal edema			H18.23*	Secondary corneal edema			H18.23*	Secondary corneal edema			H18.23*	Secondary corneal edema			H18.23*	Secondary corneal edema			H18.23*	Secondary corneal edema			H18.23*	Secondary corneal edema			H18.23*	Secondary corneal edema			H18.23*	Secondary corneal edema			H18.23*	Secondary corneal edema			H18.23*	Secondary corneal edema			H18.23*	Secondary corneal edema			H18.23*	Secondary corneal edema			H18.23*	Secondary corneal edema			H18.23*	Secondary corneal edema			H18.23*	Secondary corneal edema			H18.23*	Secondary corneal edema			H18.23*	Secondary corneal edema			H18.23*	Secondary corneal edema			H18.23*	Secondary corneal edema			H18.23*	Secondary corneal edema			H18.23*	Secondary corneal edema			H18.23*	Secondary corneal edema			H18.23*	Secondary corneal edema			H18.23*	Secondary corneal edema			H18.23*	Secondary corneal edema			H18.23*	Secondary corneal edema			H18.23*	Secondary corneal edema			H18.23*	Secondary corneal edema			H18.23*	Secondary corneal edema			H18.23*	Secondary corneal edema			H18.23*	Secondary corneal edema			H18.23*	Secondary corneal edema			H18.23*	Secondary corneal edema			H18.23*	Secondary corneal edema			H18.23*	Secondary corneal edema			H18.23*	Secondary corneal edema			H18.23*	Secondary corneal edema			H18.23*	Secondary corneal edema			H18.23*	Secondary corneal edema			H18.23*	Secondary corneal edema			H18.23*	Secondary corneal edema			H18.23*	Secondary corneal edema			H18.23*	Secondary corneal edema			H18.23*	Secondary corneal edema			H18.23*	Secondary corneal edema			H18.23*	Secondary corneal edema			H18.23*	Secondary corneal edema			H18.23*	Secondary corneal edema			H18.23*	Secondary corneal edema			H18.23*	Secondary corneal edema			H18.23*	Secondary corneal edema			H18.23*	Secondary corneal edema			H18.23*	Secondary corneal edema			H18.23*	Secondary corneal edema			H18.23*	Secondary corneal edema			H18.23*	Secondary corneal edema			H18.23*	Secondary corneal edema			H18.23*	Secondary corneal edema			H18.23*	Secondary corneal edema			H18.23*	Secondary corneal edema			H18.23*	Secondary corneal edema			H18.23*	Secondary corneal edema			H18.23*	Secondary corneal edema			H18.23*	Secondary corneal edema			H18.23*	Secondary corneal edema			H18.23*	Secondary corneal edema			H18.23*	Secondary corneal edema			H18.23*	Secondary corneal edema			H18.23*	Secondary corneal edema			H18.23*	Secondary corneal edema			H18.23*	Secondary corneal edema			H18.23*	Secondary corneal edema			H18.23*	Secondary corneal edema			H18.23*	Secondary corneal edema			H18.23*	Secondary corneal edema			H18.23*	Secondary corneal edema			H18.23*	Secondary corneal edema			H18.23*	Secondary corneal edema			H18.23*	Secondary corneal edema			H18.23*	Secondary corneal edema			H18.23*	Secondary corneal edema			H18.23*	Secondary corneal edema			H18.23*	Secondary corneal edema			H18.23*	Secondary corneal edema			H18.23*	Secondary corneal edema			H18.23*	Secondary corneal edema			H18.23*	Secondary corneal edema			H18.23*	Secondary corneal edema			H18.23*	Secondary corneal edema			H18.23*	Secondary corneal edema			H18.23*	Secondary corneal edema			H18.23*	Secondary corneal edema			H18.23*	Secondary corneal edema			H18.23*	Secondary corneal edema			H18.23*	Secondary corneal edema			H18.23*	Secondary corneal edema			H18.23*	Secondary corneal edema			H18.23*	Secondary corneal edema			H18.23*	Secondary corneal edema			H18.23*	Secondary corneal edema			H18.23*	Secondary corneal edema			H18.23*	Secondary corneal edema			H18.23*	Secondary corneal edema			H18.23*	Secondary corneal edema			H18.23*	Secondary corneal edema			H18.23*	Secondary corneal edema			H18.23*	Secondary corneal edema			H18.23*	Secondary corneal edema			H18.23*	Secondary corneal edema			H18.23*	Secondary corneal edema			H18.23*	Secondary corneal edema			H18.23*	Secondary corneal edema			H18.23*	Secondary corneal edema			H18.23*	Secondary corneal edema			H18.23*	Secondary corneal edema			H18.23*	Secondary corneal edema			H18.23*	Secondary corneal edema			H18.23*	Secondary corneal edema			H18.23*	Secondary corneal edema			H18.23*	Secondary corneal edema			H18.23*	Secondary corneal edema			H18.23*	Secondary corneal edema			H18.23*	Secondary corneal edema			H18.23*	Secondary corneal edema			H18.23*	Secondary corneal edema			H18.23*	Secondary corneal edema			H18.23*	Secondary corneal edema			H18.23*	Secondary corneal edema			H18.23*	Secondary corneal edema			H18.23*	Secondary corneal edema			H18.23*	Secondary corneal edema			H18.23*	Secondary corneal edema			H18.23*	Secondary corneal edema			H18.23*	Secondary corneal edema			H18.23*	Secondary corneal edema			H18.23*	Secondary corneal edema			H18.23*	Secondary corneal edema			H18.23*	Secondary corneal edema			H18.23*	Secondary corneal edema			H18.23*	Secondary corneal edema			H18.23*	Secondary corneal edema			H18.23*	Secondary corneal edema			H18.23*	Secondary corneal edema			H18.23*	Secondary corneal edema			H18.23*	Secondary corneal edema			H18.23*	Secondary corneal edema			H18.23*	Secondary corneal edema			H18.23*	Secondary corneal edema			H18.23*	Secondary corneal edema			H18.23*	Secondary corneal edema			H18.23*	Secondary corneal edema			H18.23*	Secondary corneal edema			H18.23*	Secondary corneal edema			H18.23*	Secondary corneal edema			H18.23*	Secondary corneal edema			H18.23*	Secondary corneal edema			H18.23*	Secondary corneal edema			H18.23*	Secondary corneal edema			H18.23*	Secondary corneal edema			H18.23*	Secondary corneal edema			H18.23*	Secondary corneal edema			H18.23*	Secondary corneal edema			H18.23*	Secondary corneal edema			H18.23*	Secondary corneal edema			H18.23*	Secondary corneal edema			H18.23*	Secondary corneal edema			H18.23*	Secondary corneal edema			H18.23*	Secondary corneal edema			H18.23*	Secondary corneal edema			H18.23*	Secondary corneal edema			H18.23*	Secondary corneal edema			H18.23*	Secondary corneal edema			H18.23*	Secondary corneal edema			H18.23*	Secondary corneal edema			H18.23*	Secondary corneal edema			H18.23*	Secondary corneal edema			H18.23*	Secondary corneal edema			H18.23*	Secondary corneal edema			H18.23*	Secondary corneal edema			H18.23*	Secondary corneal edema			H18.23*	Secondary corneal edema			H18.23*	Secondary corneal edema			H18.23*	Secondary corneal edema			H18.23*	Secondary corneal edema			H18.23*	Secondary corneal edema			H18.23*	Secondary corneal edema			H18.23*	Secondary corneal edema			H18.23*	Secondary corneal edema			H18.23*	Secondary corneal edema			H18.23*	Secondary corneal edema			H18.23*	Secondary corneal edema			H18.23*	Secondary corneal edema			H18.23*	Secondary corneal edema			H18.23*	Secondary corneal edema			H18.23*	Secondary corneal edema			H18.23*	Secondary corneal edema			H18.23*	Secondary corneal edema			H18.23*	Secondary corneal edema			H18.23*	Secondary corneal edema			H18.23*	Secondary corneal edema			H18.23*	Secondary corneal edema			H18.23*	Secondary corneal edema			H18.23*	Secondary corneal edema			H18.23*	Secondary corneal edema			H18.23*	Secondary corneal edema			H18.23*	Secondary corneal edema			H18.23*	Secondary corneal edema			H18.23*	Secondary corneal edema			H18.23*	Secondary corneal edema			H18.23*	Secondary corneal edema			H18.23*	Secondary corneal edema			H18.23*	Secondary corneal edema			H18.23*	Secondary corneal edema			H18.23*	Secondary corneal edema			H18.23*	Secondary corneal edema			H18.23*	Secondary corneal edema			H18.23*	Secondary corneal edema			H18.23*	Secondary corneal edema			H18.23*	Secondary corneal edema			H18.23*	Secondary corneal edema			H18.23*	Secondary corneal edema			H18.23*	Secondary corneal edema			H18.23*	Secondary corneal edema			H18.23*	Secondary corneal edema			H18.23*	Secondary corneal edema			H18.23*	Secondary corneal edema			H18.23*	Secondary corneal edema			H18.23*	Secondary corneal edema			H18.23*	Secondary corneal edema			H18.23*	Secondary corneal edema			H18.23*	Secondary corneal edema			H18.23*	Secondary corneal edema			H18.23*	Secondary corneal edema			H18.23*	Secondary corneal edema			H18.23*	Secondary corneal edema			H18.23*	Secondary corneal edema			H18.23*	Secondary corneal edema			H18.23*	Secondary corneal edema			H18.23*	Secondary corneal edema			H18.23*	Secondary corneal edema			H18.23*	Secondary corneal edema			H18.23*	Secondary corneal edema			H18.23*	Secondary corneal edema			H18.23*	Secondary corneal edema			H18.23*	Secondary corneal edema			H18.23*	Secondary corneal edema			H18.23*	Secondary corneal edema			H18.23*	Secondary corneal edema			H18.23*	Secondary corneal edema			H18.23*	Secondary corneal edema			H18.23*	Secondary corneal edema			H18.23*	Secondary corneal edema			H18.23*	Secondary corneal edema			H18.23*	Secondary corneal edema			H18.23*	Secondary corneal edema			H18.23*	Secondary corneal edema			H18.23*	Secondary corneal edema			H18.23*	Secondary corneal edema			H18.23*	Secondary corneal edema			H18.23*	Secondary corneal edema			H18.23*	Secondary corneal edema			H18.23*	Secondary corneal edema			H18.23*	Secondary corneal edema			H18.23*	Secondary corneal edema			H18.23*	Secondary corneal edema			H18.23*	Secondary corneal edema			H18.23*	Secondary corneal edema			H18.23*	Secondary corneal edema			H18.23*	Secondary corneal edema			H18.23*	Secondary corneal edema			H18.23*	Secondary corneal edema			H18.23*	Secondary corneal edema			H18.23*	Secondary corneal edema			H18.23*	Secondary corneal edema			H18.23*	Secondary corneal edema			H18.23*	Secondary corneal edema			H18.23*	Secondary corneal edema			H18.23*	Secondary corneal edema			H18.23*	Secondary corneal edema			H18.23*	Secondary corneal edema			H18.23*	Secondary corneal edema			H18.23*	Secondary corneal edema			H18.23*	Secondary corneal edema			H18.23*	Secondary corneal edema			H18.23*	Secondary corneal edema			H18.23*	Secondary corneal edema			H18.23*	Secondary corneal edema			H18.23*	Secondary corneal edema			H18.23*	Secondary corneal edema			H18.23*	Secondary corneal edema			H18.23*	Secondary corneal edema			H18.23*	Secondary corneal edema			H18.23*	Secondary corneal edema			H18.23*	Secondary corneal edema			H18.23*	Secondary corneal edema			H18.23*	Secondary corneal edema			H18.23*	Secondary corneal edema			H18.23*	Secondary corneal edema			H18.23*	Secondary corneal edema			H18.23*	Secondary corneal edema			H18.23*	Secondary corneal edema			H18.23*	Secondary corneal edema			H18.23*	Secondary corneal edema			H18.23*	Secondary corneal edema			H18.23*	Secondary corneal edema			H18.23*	Secondary corneal edema			H18.23*	Secondary corneal edema			H18.23*	Secondary corneal edema			H18.23*	Secondary corneal edema			H18.23*	Secondary corneal edema			H18.23*	Secondary corneal edema			H18.23*	Secondary corneal edema			H18.23*	Secondary corneal edema			H18.23*	Secondary corneal edema			H18.23*	Secondary corneal edema			H18.23*	Secondary corneal edema			H18.23*	Secondary corneal edema			H18.23*	Secondary corneal edema			H18.23*	Secondary corneal edema			H18.23*	Secondary corneal edema			H18.23*	Secondary corneal edema			H18.23*	Secondary corneal edema			H18.23*	Secondary corneal edema			H18.23*	Secondary corneal edema			H18.23*	Secondary corneal edema			H18.23*	Secondary corneal edema			H18.23*	Secondary corneal edema			H18.23*	Secondary corneal edema			H18.23*	Secondary corneal edema			H18.23*	Secondary corneal edema			H18.23*	Secondary corneal edema			H18.23*	Secondary corneal edema			H18.23*	Secondary corneal edema			H18.23*	Secondary corneal edema			H18.23*	Secondary corneal edema			H18.23*	Secondary corneal edema			H18.23*	Secondary corneal edema			H18.23*	Secondary corneal edema			H18.23*	Secondary corneal edema			H18.23*	Secondary corneal edema			H18.23*	Secondary corneal edema			H18.23*	Secondary corneal edema			H18.23*	Secondary corneal edema			H18.23*	Secondary corneal edema			H18.23*	Secondary corneal edema			H18.23*	Secondary corneal edema			H18.23*	Secondary corneal edema			H18.23*	Secondary corneal edema			H18.23*	Secondary corneal edema			H18.23*	Secondary corneal edema			H18.23*	Secondary corneal edema			H18.23*	Secondary corneal edema			H18.23*	Secondary corneal edema			H18.23*	Secondary corneal edema			H18.23*	Secondary corneal edema			H18.23*	Secondary corneal edema			H18.23*	Secondary corneal edema			H18.23*	Secondary corneal edema			H18.23*	Secondary corneal edema			H18.23*	Secondary corneal edema			H18.23*	Secondary corneal edema			H18.23*	Secondary corneal edema			H18.23*	Secondary corneal edema			H18.23*	Secondary corneal edema			H18.23*	Secondary corneal edema			H18.23*	Secondary corneal edema			H18.23*	Secondary corneal edema			H18.23*	Secondary corneal edema			H18.23*	Secondary corneal edema			H18.23*	Secondary corneal edema			H18.23*	Secondary corneal edema			H18.23*	Secondary corneal edema			H18.23*	Secondary corneal edema			H18.23*	Secondary corneal edema			H18.23*	Secondary corneal edema			H18.23*	Secondary corneal edema			H18.23*	Secondary corneal edema			H18.23*	Secondary corneal edema			H18.23*	Secondary corneal edema			H18.23*	Secondary corneal edema			H18.23*	Secondary corneal edema			H18.23*	Secondary corneal edema			H18.23*	Secondary corneal edema			H18.23*	Secondary corneal edema			H18.23*	Secondary corneal edema			H18.23*	Secondary corneal edema			H18.23*	Secondary corneal edema			H18.23*	Secondary corneal edema			H18.23*	Secondary corneal edema			H18.23*	Secondary corneal edema			H18.23*	Secondary corneal edema			H18.23*	Secondary corneal edema			H18.23*	Secondary corneal edema			H18.23*	Secondary corneal edema			H18.23*	Secondary corneal edema			H18.23*	Secondary corneal edema			H18.23*	Secondary corneal edema			H18.23*	Secondary corneal edema			H18.23*	Secondary corneal edema			H18.23*	Secondary corneal edema			H18.23*	Secondary corneal edema			H18.23*	Secondary corneal edema			H18.23*	Secondary corneal edema			H18.23*	Secondary corneal edema			H18.23*	Secondary corneal edema			H18.23*	Secondary corneal edema			H18.23*	Secondary corneal edema			H18.23*	Secondary corneal edema			H18.23*	Secondary corneal edema			H18.23*	Secondary corneal edema			H18.23*	Secondary corneal edema			H18.23*	Secondary corneal edema			H18.23*	Secondary corneal edema			H18.23*	Secondary corneal edema			H18.23*	Secondary corneal edema			H18.23*	Secondary corneal edema			H18.23*	Secondary corneal edema			H18.23*	Secondary corneal edema			H18.23*	Secondary corneal edema			H18.23*	Secondary corneal edema			H18.23*	Secondary corneal edema			H18.23*	Secondary corneal edema			H18.23*	Secondary corneal edema			H18.23*	Secondary corneal edema			H18.23*	Secondary corneal edema			H18.23*	Secondary corneal edema			H18.23*	Secondary corneal edema			H18.23*	Secondary corneal edema			H18.23*	Secondary corneal edema			H18.23*	Secondary corneal edema			H18.23*	Secondary corneal edema			H18.23*	Secondary corneal edema			H18.23*	Secondary corneal edema			H18.23*	Secondary corneal edema			H18.23*	Secondary corneal edema			H18.23*	Secondary corneal edema			H18.23*	Secondary corneal edema			H18.23*	Secondary corneal edema			H18.23*	Secondary corneal edema			H18.23*	Secondary corneal edema			H18.23*	Secondary corneal edema			H18.23*	Secondary corneal edema			H18.23*	Secondary corneal edema			H18.23*	Secondary corneal edema			H18.23*	Secondary corneal edema			H18.23*	Secondary corneal edema			H18.23*	Secondary corneal edema			H18.23*	Secondary corneal edema			H18.23*	Secondary corneal edema			H18.23*	Secondary corneal edema			H18.23*	Secondary corneal edema			H18.23*	Secondary corneal edema			H18.23*	Secondary corneal edema			H18.23*	Secondary corneal edema			H18.23*	Secondary corneal edema			H18.23*	Secondary corneal edema			H18.23*	Secondary corneal edema			H18.23*	Secondary corneal edema			H18.23*	Secondary corneal edema			H18.23*	Secondary corneal edema			H18.23*	Secondary corneal edema			H18.23*	Secondary corneal edema			H18.23*	Secondary corneal edema			H18.23*	Secondary corneal edema			H18.23*	Secondary corneal edema			H18.23*	Secondary corneal edema			H18.23*	Secondary corneal edema			H18.23*	Secondary corneal edema			H18.23*	Secondary corneal edema			H18.23*	Secondary corneal edema			H18.23*	Secondary corneal edema			H18.23*	Secondary corneal edema			H18.23*	Secondary corneal edema			H18.23*	Secondary corneal edema			H18.23*	Secondary corneal edema			H18.23*	Secondary corneal edema			H18.23*	Secondary corneal edema			H18.23*	Secondary corneal edema			H18.23*	Secondary corneal edema			H18.23*	Secondary corneal edema			H18.23*	Secondary corneal edema			H18.23*	Secondary corneal edema			H18.23*	Secondary corneal edema			H18.23*	Secondary corneal edema			H18.23*	Secondary corneal edema			H18.23*	Secondary corneal edema			H18.23*	Secondary corneal edema			H18.23*	Secondary corneal edema			H18.23*	Secondary corneal edema			H18.23*	Secondary corneal edema			H18.23*	Secondary corneal edema			H18.23*	Secondary corneal edema			H18.23*	Secondary corneal edema			H18.23*	Secondary corneal edema			H18.23*	Secondary corneal edema			H18.23*	Secondary corneal edema			H18.23*	Secondary corneal edema			H18.23*	Secondary corneal edema			H18.23*	Secondary corneal edema			H18.23*	Secondary corneal edema			H18.23*	Secondary corneal edema			H18.23*	Secondary corneal edema			H18.23*	Secondary corneal edema			H18.23*	Secondary corneal edema			H18.23*	Secondary corneal edema			H18.23*	Secondary corneal edema			H18.23*	Secondary corneal edema			H18.23*	Secondary corneal edema			H18.23*	Secondary corneal edema			H18.23*	Secondary corneal edema			H18.23*	Secondary corneal edema			H18.23*	Secondary corneal edema			H18.23*	Secondary corneal edema			H18.23*	Secondary corneal edema			H18.23*	Secondary corneal edema			H18.23*	Secondary corneal edema			H18.23*	Secondary corneal edema			H18.23*	Secondary corneal edema			H18.23*	Secondary corneal edema			H18.23*	Secondary corneal edema			H18.23*	Secondary corneal edema			H18.23*	Secondary corneal edema			H18.23*	Secondary corneal edema			H18.23*	Secondary corneal edema			H18.23*	Secondary corneal edema			H18.23*	Secondary corneal edema			H18.23*	Secondary corneal edema			H18.23*	Secondary corneal edema			H18.23*	Secondary corneal edema			H18.23*	Secondary corneal edema			H18.23*	Secondary corneal edema			H18.23*	Secondary corneal edema			H18.23*	Secondary corneal edema			H18.23*	Secondary corneal edema			H18.23*	Secondary corneal edema			H18.23*	Secondary corneal edema			H18.23*	Secondary corneal edema			H18.23*	Secondary corneal edema			H18.23*	Secondary corneal edema			H18.23*	Secondary corneal edema			H18.23*	Secondary corneal edema			H18.23*	Secondary corneal edema			H18.23*	Secondary corneal edema			H18.23*	Secondary corneal edema			H18.23*	Secondary corneal edema			H18.23*	Secondary corneal edema			H18.23*	Secondary corneal edema			H18.23*	Secondary corneal edema			H18.23*	Secondary corneal edema			H18.23*	Secondary corneal edema			H18.23*	Secondary corneal edema			H18.23*	Secondary corneal edema			H18.23*	Secondary corneal edema			H18.23*	Secondary corneal edema			H18.23*	Secondary corneal edema			H18.23*	Secondary corneal edema			H18.23*	Secondary corneal edema			H18.23*	Secondary corneal edema			H18.23*	Secondary corneal edema			H18.23*	Secondary corneal edema			H18.23*	Secondary corneal edema			H18.23*	Secondary corneal edema			H18.23*	Secondary corneal edema			H18.23*	Secondary corneal edema			H18.23*	Secondary corneal edema			H18.23*	Secondary corneal edema			H18.23*	Secondary corneal edema			H18.23*	Secondary corneal edema			H18.23*	Secondary corneal edema			H18.23*	Secondary corneal edema			H18.23*	Secondary corneal edema			H18.23*	Secondary corneal edema			H18.23*	Secondary corneal edema			H18.23*	Secondary corneal edema			H18.23*	Secondary corneal edema			H18.23*	Secondary corneal edema			H18.23*	Secondary corneal edema			H18.23*	Secondary corneal edema			H18.23*	Secondary corneal edema			H18.23*	Secondary corneal edema			H18.23*	Secondary corneal edema			H18.23*	Secondary corneal edema			H18.23*	Secondary corneal edema			H18.23*	Secondary corneal edema			H18.23*	Secondary corneal edema			H18.23*	Secondary corneal edema			H18.23*	Secondary corneal edema			H18.23*	Secondary corneal edema			H18.23*	Secondary corneal edema			H18.23*	Secondary corneal edema			H18.23*	Secondary corneal edema			H18.23*	Secondary corneal edema			H18.23*	Secondary corneal edema			H18.23*	Secondary corneal edema			H18.23*	Secondary corneal edema			H18.23*	Secondary corneal edema			H18.23*	Secondary corneal edema			H18.23*	Secondary corneal edema			H18.23*	Secondary corneal edema			H18.23*	Secondary corneal edema			H18.23*	Secondary corneal edema			H18.23*	Secondary corneal edema			H18.23*	Secondary corneal edema			H18.23*	Secondary corneal edema			H18.23*	Secondary corneal edema			H18.23*	Secondary corneal edema			H18.23*	Secondary corneal edema			H18.23*	Secondary corneal edema			H18.23*	Secondary corneal edema			H18.23*	Secondary corneal edema			H18.23*	Secondary corneal edema			H18.23*	Secondary corneal edema			H18.23*	Secondary corneal edema			H18.23*	Secondary corneal edema			H18.23*	Secondary corneal edema			H18.23*	Secondary corneal edema			H18.23*	Secondary corneal edema			H18.23*	Secondary corneal edema			H18.23*	Secondary corneal edema			H18.23*	Secondary corneal edema			H18.23*	Secondary corneal edema			H18.23*	Secondary corneal edema			H18.23*	Secondary corneal edema			H18.23*	Secondary corneal edema			H18.23*	Secondary corneal edema			H18.23*	Secondary corneal edema			H18.23*	Secondary corneal edema			H18.23*	Secondary corneal edema			H18.23*	Secondary corneal edema			H18.23*	Secondary corneal edema			H18.23*	Secondary corneal edema			H18.23*	Secondary corneal edema			H18.23*	Secondary corneal edema			H18.23*	Secondary corneal edema			H18.23*	Secondary corneal edema			H18.23*	Secondary corneal edema			H18.23*	Secondary corneal edema			H18.23*	Secondary corneal edema			H18.23*	Secondary corneal edema			H18.23*	Secondary corneal edema			H18.23*	Secondary corneal edema			H18.23*	Secondary corneal edema			H18.23*	Secondary corneal edema			H18.23*	Secondary corneal edema			H18.23*	Secondary corneal edema			H18.23*	Secondary corneal edema			H18.23*	Secondary corneal edema			H18.23*	Secondary corneal edema			H18.23*	Secondary corneal edema			H18.23*	Secondary corneal edema			H18.23*	Secondary corneal edema			H18.23*	Secondary corneal edema			H18.23*	Secondary corneal edema			H18.23*	Secondary corneal edema			H18.23*	Secondary corneal edema			H18.23*	Secondary corneal edema			H18.23*	Secondary corneal edema			H18.23*	Secondary corneal edema			H18.23*	Secondary corneal edema			H18.23*	Secondary corneal edema			H18.23*	Secondary corneal edema			H18.23*	Secondary corneal edema			H18.23*	Secondary corneal edema			H18.23*	Secondary corneal edema			H18.23*	Secondary corneal edema			H18.23*	Secondary corneal edema			H18.23*	Secondary corneal edema			H18.23*	Secondary corneal edema			H18.23*	Secondary corneal edema			H18.23*	Secondary corneal edema			H18.23*	Secondary corneal edema			H18.23*	Secondary corneal edema			H18.23*	Secondary corneal edema			H18.23*	Secondary corneal edema			H18.23*	Secondary corneal edema			H18.23*	Secondary corneal edema			H18.23*	Secondary corneal edema			H18.23*	Secondary corneal edema			H18.23*	Secondary corneal edema			H18.23*	Secondary corneal edema			H18.23*	Secondary corneal edema			H18.23*	Secondary corneal edema			H18.23*	Secondary corneal edema			H18.23*	Secondary corneal edema			H18.23*	Secondary corneal edema			H18.23*	Secondary corneal edema			H18.23*	Secondary corneal edema			H18.23*	Secondary corneal edema			H18.23*	Secondary corneal edema			H18.23*	Secondary corneal edema			H18.23*	Secondary corneal edema			H18.23*	Secondary corneal edema			H18.23*	Secondary corneal edema			H18.23*	Secondary corneal edema			H18.23*	Secondary corneal edema			H18.23*	Secondary corneal edema			H18.23*	Secondary corneal edema			H18.23*	Secondary corneal edema			H18.23*	Secondary corneal edema			H18.23*	Secondary corneal edema			H18.23*	Secondary corneal edema			H18.23*	Secondary corneal edema			H18.23*	Secondary corneal edema			H18.23*	Secondary corneal edema			H18.23*	Secondary corneal edema			H18.23*	Secondary corneal edema			H18.23*	Secondary corneal edema			H18.23*	Secondary corneal edema			H18.23*	Secondary corneal edema			H18.23*	Secondary corneal edema			H18.23*	Secondary corneal edema			H18.23*	Secondary corneal edema			H18.23*	Secondary corneal edema			H18.23*	Secondary corneal edema			H18.23*	Secondary corneal edema			H18.23*	Secondary corneal edema			H18.23*	Secondary corneal edema			H18.23*	Secondary corneal edema			H18.23*	Secondary corneal edema			H18.23*	Secondary corneal edema			H18.23*	Secondary corneal edema			H18.23*	Secondary corneal edema			H18.23*	Secondary corneal edema			H18.23*	Secondary corneal edema			H18.23*	Secondary corneal edema			H18.23*	Secondary corneal edema			H18.23*	Secondary corneal edema			H18.23*	Secondary corneal edema			H18.23*	Secondary corneal edema			H18.23*	Secondary corneal edema			H18.23*	Secondary corneal edema			H18.23*	Secondary corneal edema			H18.23*	Secondary corneal edema			H18.23*	Secondary corneal edema			H18.23*	Secondary corneal edema			H18.23*	Secondary corneal edema			H18.23*	Secondary corneal edema			H18.23*	Secondary corneal edema			H18.23*	Secondary corneal edema			H18.23*	Secondary corneal edema			H18.23*	Secondary corneal edema			H18.23*	Secondary corneal edema			H18.23*	Secondary corneal edema			H18.23*	Secondary corneal edema			H18.23*	Secondary corneal edema			H18.23*	Secondary corneal edema			H18.23*	Secondary corneal edema			H18.23*	Secondary corneal edema			H18.23*	Secondary corneal edema			H18.23*	Secondary corneal edema			H18.23*	Secondary corneal edema			H18.23*	Secondary corneal edema			H18.23*	Secondary corneal edema			H18.23*	Secondary corneal edema			H18.23*	Secondary corneal edema			H18.23*	Secondary corneal edema			H18.23*	Secondary corneal edema			H18.23*	Secondary corneal edema			H18.23*	Secondary corneal edema			H18.23*	Secondary corneal edema			H18.23*	Secondary corneal edema			H18.23*	Secondary corneal edema			H18.23*	Secondary corneal edema			H18.23*	Secondary corneal edema			H18.23*	Secondary corneal edema			H18.23*	Secondary corneal edema			H18.23*	Secondary corneal edema			H18.23*	Secondary corneal edema			H18.23*	Secondary corneal edema			H18.23*	Secondary corneal edema			H18.23*	Secondary corneal edema			H18.23*	Secondary corneal edema			H18.23*	Secondary corneal edema			H18.23*	Secondary corneal edema			H18.23*	Secondary corneal edema			H18.23*	Secondary corneal edema			H18.23*	Secondary corneal edema			H18.23*	Secondary corneal edema			H18.23*	Secondary corneal edema			H18.23*	Secondary corneal edema			H18.23*	Secondary corneal edema			H18.23*	Secondary corneal edema			H18.23*	Secondary corneal edema			H18.23*	Secondary corneal edema			H18.23*	Secondary corneal edema			H18.23*	Secondary corneal edema			H18.23*	Secondary corneal edema			H18.23*	Secondary corneal edema			H18.23*	Secondary corneal edema			H18.23*	Secondary corneal edema			H18.23*	Secondary corneal edema			H18.23*	Secondary corneal edema			H18.23*	Secondary corneal edema			H18.23*	Secondary corneal edema			H18.23*	Secondary corneal edema			H18.23*	Secondary corneal edema			H18.23*	Secondary corneal edema			H18.23*	Secondary corneal edema			H18.23*	Secondary corneal edema			H18.23*	Secondary corneal edema			H18.23*	Secondary corneal edema			H18.23*	Secondary corneal edema			H18.23*	Secondary corneal edema			H18.23*	Secondary corneal edema			H18.23*	Secondary corneal edema			H18.23*	Secondary corneal edema			H18.23*	Secondary corneal edema			H18.23*	Secondary corneal edema			H18.23*	Secondary corneal edema			H18.23*	Secondary corneal edema			H18.23*	Secondary corneal edema			H18.23*	Secondary corneal edema			H18.23*	Secondary corneal edema			H18.23*	Secondary corneal edema			H18.23*	Secondary corneal edema			H18.23*	Secondary corneal edema			H18.23*	Secondary corneal edema			H18.23*	Secondary corneal edema			H18.23*	Secondary corneal edema			H18.23*	Secondary corneal edema			H18.23*	Secondary corneal edema			H18.23*	Secondary corneal edema			H18.23*	Secondary corneal edema			H18.23*	Secondary corneal edema			H18.23*	Secondary corneal edema			H18.23*	Secondary corneal edema			H18.23*	Secondary corneal edema			H18.23*	Secondary corneal edema			H18.23*	Secondary corneal edema			H18.23*	Secondary corneal edema			H18.23*	Secondary corneal edema			H18.23*	Secondary corneal edema			H18.23*	Secondary corneal edema			H18.23*	Secondary corneal edema			H18.23*	Secondary corneal edema			H18.23*	Secondary corneal edema			H18.23*	Secondary corneal edema			H18.23*	Secondary corneal edema			H18.23*	Secondary corneal edema			H18.23*	Secondary corneal edema			H18.23*	Secondary corneal edema			H18.23*	Secondary corneal edema			H18.23*	Secondary corneal edema			H18.23*	Secondary corneal edema			H18.23*	Secondary corneal edema			H18.23*	Secondary corneal edema			H18.23*	Secondary corneal edema			H18.23*	Secondary corneal edema			H18.23*	Secondary corneal edema			H18.23*	Secondary corneal edema			H18.23*	Secondary corneal edema			H18.23*	Secondary corneal edema			H18.23*	Secondary corneal edema			H18.23*	Secondary corneal edema			H18.23*	Secondary corneal edema			H18.23*	Secondary corneal edema			H18.23*	Secondary corneal edema			H18.23*	Secondary corneal edema			H18.23*	Secondary corneal edema			H18.23*	Secondary corneal edema			H18.23*	Secondary corneal edema			H18.23*	Secondary corneal edema			H18.23*	Secondary corneal edema			H18.23*	Secondary corneal edema			H18.23*	Secondary corneal edema			H18.23*	Secondary corneal edema			H18.23*	Secondary corneal edema			H18.23*	Secondary corneal edema			H18.23*	Secondary corneal edema			H18.23*	Secondary corneal edema			H18.23*	Secondary corneal edema			H18.23*	Secondary corneal edema			H18.23*	Secondary corneal edema			H18.23*	Secondary corneal edema			H18.23*	Secondary corneal edema			H18.23*	Secondary corneal edema			H18.23*	Secondary corneal edema			H18.23*	Secondary corneal edema			H18.23*	Secondary corneal edema			H18.23*	Secondary corneal edema			H18.23*	Secondary corneal edema			H18.23*	Secondary corneal edema			H18.23*	Secondary corneal edema			H18.23*	Secondary corneal edema			H18.23*	Secondary corneal edema			H18.23*	Secondary corneal edema			H18.23*	Secondary corneal edema			H18.23*	Secondary corneal edema			H18.23*	Secondary corneal edema			H18.23*	Secondary corneal edema			H18.23*	Secondary corneal edema			H18.23*	Secondary corneal edema			H18.23*	Secondary corneal edema			H18.23*	Secondary corneal edema			H18.23*	Secondary corneal edema			H18.23*	Secondary corneal edema			H18.23*	Secondary corneal edema			H18.23*	Secondary corneal edema			H18.23*	Secondary corneal edema			H18.23*	Secondary corneal edema			H18.23*	Secondary corneal edema			H18.23*	Secondary corneal edema			H18.23*	Secondary corneal edema			H18.23*	Secondary corneal edema			H18.23*	Secondary corneal edema			H18.23*	Secondary corneal edema			H18.23*	Secondary corneal edema			H18.23*	Secondary corneal edema			H18.23*	Secondary corneal edema			H18.23*	Secondary corneal edema			H18.23*	Secondary corneal edema			H18.23*	Secondary corneal edema			H18.23*	Secondary corneal edema			H18.23*	Secondary corneal edema			H18.23*	Secondary corneal edema			H18.23*	Secondary corneal edema			H18.23*	Secondary corneal edema			H18.23*	Secondary corneal edema			H18.23*	Secondary corneal edema			H18.23*	Secondary corneal edema			H18.23*	Secondary corneal edema			H18.23*
