## Supplementary material for "Asyndromic Surveillance of New York City Emergency Department Diagnoses with the Tree-Temporal Scan Statistic": eAppendices: eAppendix 2.xlsx (part 13 of 65)

### Sheet: SimplifiedDoNotEvaluateNodes (continued)
ICD10 codes	description	ICD10_code	Description
Folds and rupture in Bowman's membrane		H18.32*	Folds in Descemet's membrane	Folds and rupture in Bowman's membrane			H18.31*	Folds and rupture in Bowman's membrane			H18.31*	Folds and rupture in Bowman's membrane			H18.31*	Folds and rupture in Bowman's membrane			H18.31*	Folds and rupture in Bowman's membrane			H18.31*	Folds and rupture in Bowman's membrane			H18.31*	Folds and rupture in Bowman's membrane			H18.31*	Folds and rupture in Bowman's membrane			H18.31*	Folds and rupture in Bowman's membrane			H18.31*	Folds and rupture in Bowman's membrane			H18.31*	Folds and rupture in Bowman's membrane			H18.31*	Folds and rupture in Bowman's membrane			H18.31*	Folds and rupture in Bowman's membrane			H18.31*	Folds and rupture in Bowman's membrane			H18.31*	Folds and rupture in Bowman's membrane			H18.31*	Folds and rupture in Bowman's membrane			H18.31*	Folds and rupture in Bowman's membrane			H18.31*	Folds and rupture in Bowman's membrane			H18.31*	Folds and rupture in Bowman's membrane			H18.31*	Folds and rupture in Bowman's membrane			H18.31*	Folds and rupture in Bowman's membrane			H18.31*	Folds and rupture in Bowman's membrane			H18.31*	Folds and rupture in Bowman's membrane			H18.31*	Folds and rupture in Bowman's membrane			H18.31*	Folds and rupture in Bowman's membrane			H18.31*	Folds and rupture in Bowman's membrane			H18.31*	Folds and rupture in Bowman's membrane			H18.31*	Folds and rupture in Bowman's membrane			H18.31*	Folds and rupture in Bowman's membrane			H18.31*	Folds and rupture in Bowman's membrane			H18.31*	Folds and rupture in Bowman's membrane			H18.31*	Folds and rupture in Bowman's membrane			H18.31*	Folds and rupture in Bowman's membrane			H18.31*	Folds and rupture in Bowman's membrane			H18.31*	Folds and rupture in Bowman's membrane			H18.31*	Folds and rupture in Bowman's membrane			H18.31*	Folds and rupture in Bowman's membrane			H18.31*	Folds and rupture in Bowman's membrane			H18.31*	Folds and rupture in Bowman's membrane			H18.31*	Folds and rupture in Bowman's membrane			H18.31*	Folds and rupture in Bowman's membrane			H18.31*	Folds and rupture in Bowman's membrane			H18.31*	Folds and rupture in Bowman's membrane			H18.31*	Folds and rupture in Bowman's membrane			H18.31*	Folds and rupture in Bowman's membrane			H18.31*	Folds and rupture in Bowman's membrane			H18.31*	Folds and rupture in Bowman's membrane			H18.31*	Folds and rupture in Bowman's membrane			H18.31*	Folds and rupture in Bowman's membrane			H18.31*	Folds and rupture in Bowman's membrane			H18.31*	Folds and rupture in Bowman's membrane			H18.31*	Folds and rupture in Bowman's membrane			H18.31*	Folds and rupture in Bowman's membrane			H18.31*	Folds and rupture in Bowman's membrane			H18.31*	Folds and rupture in Bowman's membrane			H18.31*	Folds and rupture in Bowman's membrane			H18.31*	Folds and rupture in Bowman's membrane			H18.31*	Folds and rupture in Bowman's membrane			H18.31*	Folds and rupture in Bowman's membrane			H18.31*	Folds and rupture in Bowman's membrane			H18.31*	Folds and rupture in Bowman's membrane			H18.31*	Folds and rupture in Bowman's membrane			H18.31*	Folds and rupture in Bowman's membrane			H18.31*	Folds and rupture in Bowman's membrane			H18.31*	Folds and rupture in Bowman's membrane			H18.31*	Folds and rupture in Bowman's membrane			H18.31*	Folds and rupture in Bowman's membrane			H18.31*	Folds and rupture in Bowman's membrane			H18.31*	Folds and rupture in Bowman's membrane			H18.31*	Folds and rupture in Bowman's membrane			H18.31*	Folds and rupture in Bowman's membrane			H18.31*	Folds and rupture in Bowman's membrane			H18.31*	Folds and rupture in Bowman's membrane			H18.31*	Folds and rupture in Bowman's membrane			H18.31*	Folds and rupture in Bowman's membrane			H18.31*	Folds and rupture in Bowman's membrane			H18.31*	Folds and rupture in Bowman's membrane			H18.31*	Folds and rupture in Bowman's membrane			H18.31*	Folds and rupture in Bowman's membrane			H18.31*	Folds and rupture in Bowman's membrane			H18.31*	Folds and rupture in Bowman's membrane			H18.31*	Folds and rupture in Bowman's membrane			H18.31*	Folds and rupture in Bowman's membrane			H18.31*	Folds and rupture in Bowman's membrane			H18.31*	Folds and rupture in Bowman's membrane			H18.31*	Folds and rupture in Bowman's membrane			H18.31*	Folds and rupture in Bowman's membrane			H18.31*	Folds and rupture in Bowman's membrane			H18.31*	Folds and rupture in Bowman's membrane			H18.31*	Folds and rupture in Bowman's membrane			H18.31*	Folds and rupture in Bowman's membrane			H18.31*	Folds and rupture in Bowman's membrane			H18.31*	Folds and rupture in Bowman's membrane			H18.31*	Folds and rupture in Bowman's membrane			H18.31*	Folds and rupture in Bowman's membrane			H18.31*	Folds and rupture in Bowman's membrane			H18.31*	Folds and rupture in Bowman's membrane			H18.31*	Folds and rupture in Bowman's membrane			H18.31*	Folds and rupture in Bowman's membrane			H18.31*	Folds and rupture in Bowman's membrane			H18.31*	Folds and rupture in Bowman's membrane			H18.31*	Folds and rupture in Bowman's membrane			H18.31*	Folds and rupture in Bowman's membrane			H18.31*	Folds and rupture in Bowman's membrane			H18.31*	Folds and rupture in Bowman's membrane			H18.31*	Folds and rupture in Bowman's membrane			H18.31*	Folds and rupture in Bowman's membrane			H18.31*	Folds and rupture in Bowman's membrane			H18.31*	Folds and rupture in Bowman's membrane			H18.31*	Folds and rupture in Bowman's membrane			H18.31*	Folds and rupture in Bowman's membrane			H18.31*	Folds and rupture in Bowman's membrane			H18.31*	Folds and rupture in Bowman's membrane			H18.31*	Folds and rupture in Bowman's membrane			H18.31*	Folds and rupture in Bowman's membrane			H18.31*	Folds and rupture in Bowman's membrane			H18.31*	Folds and rupture in Bowman's membrane			H18.31*	Folds and rupture in Bowman's membrane			H18.31*	Folds and rupture in Bowman's membrane			H18.31*	Folds and rupture in Bowman's membrane			H18.31*	Folds and rupture in Bowman's membrane			H18.31*	Folds and rupture in Bowman's membrane			H18.31*	Folds and rupture in Bowman's membrane			H18.31*	Folds and rupture in Bowman's membrane			H18.31*	Folds and rupture in Bowman's membrane			H18.31*	Folds and rupture in Bowman's membrane			H18.31*	Folds and rupture in Bowman's membrane			H18.31*	Folds and rupture in Bowman's membrane			H18.31*	Folds and rupture in Bowman's membrane			H18.31*	Folds and rupture in Bowman's membrane			H18.31*	Folds and rupture in Bowman's membrane			H18.31*	Folds and rupture in Bowman's membrane			H18.31*	Folds and rupture in Bowman's membrane			H18.31*	Folds and rupture in Bowman's membrane			H18.31*	Folds and rupture in Bowman's membrane			H18.31*	Folds and rupture in Bowman's membrane			H18.31*	Folds and rupture in Bowman's membrane			H18.31*	Folds and rupture in Bowman's membrane			H18.31*	Folds and rupture in Bowman's membrane			H18.31*	Folds and rupture in Bowman's membrane			H18.31*	Folds and rupture in Bowman's membrane			H18.31*	Folds and rupture in Bowman's membrane			H18.31*	Folds and rupture in Bowman's membrane			H18.31*	Folds and rupture in Bowman's membrane			H18.31*	Folds and rupture in Bowman's membrane			H18.31*	Folds and rupture in Bowman's membrane			H18.31*	Folds and rupture in Bowman's membrane			H18.31*	Folds and rupture in Bowman's membrane			H18.31*	Folds and rupture in Bowman's membrane			H18.31*	Folds and rupture in Bowman's membrane			H18.31*	Folds and rupture in Bowman's membrane			H18.31*	Folds and rupture in Bowman's membrane			H18.31*	Folds and rupture in Bowman's membrane			H18.31*	Folds and rupture in Bowman's membrane			H18.31*	Folds and rupture in Bowman's membrane			H18.31*	Folds and rupture in Bowman's membrane			H18.31*	Folds and rupture in Bowman's membrane			H18.31*	Folds and rupture in Bowman's membrane			H18.31*	Folds and rupture in Bowman's membrane			H18.31*	Folds and rupture in Bowman's membrane			H18.31*	Folds and rupture in Bowman's membrane			H18.31*	Folds and rupture in Bowman's membrane			H18.31*	Folds and rupture in Bowman's membrane			H18.31*	Folds and rupture in Bowman's membrane			H18.31*	Folds and rupture in Bowman's membrane			H18.31*	Folds and rupture in Bowman's membrane			H18.31*	Folds and rupture in Bowman's membrane			H18.31*	Folds and rupture in Bowman's membrane			H18.31*	Folds and rupture in Bowman's membrane			H18.31*	Folds and rupture in Bowman's membrane			H18.31*	Folds and rupture in Bowman's membrane			H18.31*	Folds and rupture in Bowman's membrane			H18.31*	Folds and rupture in Bowman's membrane			H18.31*	Folds and rupture in Bowman's membrane			H18.31*	Folds and rupture in Bowman's membrane			H18.31*	Folds and rupture in Bowman's membrane			H18.31*	Folds and rupture in Bowman's membrane			H18.31*	Folds and rupture in Bowman's membrane			H18.31*	Folds and rupture in Bowman's membrane			H18.31*	Folds and rupture in Bowman's membrane			H18.31*	Folds and rupture in Bowman's membrane			H18.31*	Folds and rupture in Bowman's membrane			H18.31*	Folds and rupture in Bowman's membrane			H18.31*	Folds and rupture in Bowman's membrane			H18.31*	Folds and rupture in Bowman's membrane			H18.31*	Folds and rupture in Bowman's membrane			H18.31*	Folds and rupture in Bowman's membrane			H18.31*	Folds and rupture in Bowman's membrane			H18.31*	Folds and rupture in Bowman's membrane			H18.31*	Folds and rupture in Bowman's membrane			H18.31*	Folds and rupture in Bowman's membrane			H18.31*	Folds and rupture in Bowman's membrane			H18.31*	Folds and rupture in Bowman's membrane			H18.31*	Folds and rupture in Bowman's membrane			H18.31*	Folds and rupture in Bowman's membrane			H18.31*	Folds and rupture in Bowman's membrane			H18.31*	Folds and rupture in Bowman's membrane			H18.31*	Folds and rupture in Bowman's membrane			H18.31*	Folds and rupture in Bowman's membrane			H18.31*	Folds and rupture in Bowman's membrane			H18.31*	Folds and rupture in Bowman's membrane			H18.31*	Folds and rupture in Bowman's membrane			H18.31*	Folds and rupture in Bowman's membrane			H18.31*	Folds and rupture in Bowman's membrane			H18.31*	Folds and rupture in Bowman's membrane			H18.31*	Folds and rupture in Bowman's membrane			H18.31*	Folds and rupture in Bowman's membrane			H18.31*	Folds and rupture in Bowman's membrane			H18.31*	Folds and rupture in Bowman's membrane			H18.31*	Folds and rupture in Bowman's membrane			H18.31*	Folds and rupture in Bowman's membrane			H18.31*	Folds and rupture in Bowman's membrane			H18.31*	Folds and rupture in Bowman's membrane			H18.31*	Folds and rupture in Bowman's membrane			H18.31*	Folds and rupture in Bowman's membrane			H18.31*	Folds and rupture in Bowman's membrane			H18.31*	Folds and rupture in Bowman's membrane			H18.31*	Folds and rupture in Bowman's membrane			H18.31*	Folds and rupture in Bowman's membrane			H18.31*	Folds and rupture in Bowman's membrane			H18.31*	Folds and rupture in Bowman's membrane			H18.31*	Folds and rupture in Bowman's membrane			H18.31*	Folds and rupture in Bowman's membrane			H18.31*	Folds and rupture in Bowman's membrane			H18.31*	Folds and rupture in Bowman's membrane			H18.31*	Folds and rupture in Bowman's membrane			H18.31*	Folds and rupture in Bowman's membrane			H18.31*	Folds and rupture in Bowman's membrane			H18.31*	Folds and rupture in Bowman's membrane			H18.31*	Folds and rupture in Bowman's membrane			H18.31*	Folds and rupture in Bowman's membrane			H18.31*	Folds and rupture in Bowman's membrane			H18.31*	Folds and rupture in Bowman's membrane			H18.31*	Folds and rupture in Bowman's membrane			H18.31*	Folds and rupture in Bowman's membrane			H18.31*	Folds and rupture in Bowman's membrane			H18.31*	Folds and rupture in Bowman's membrane			H18.31*	Folds and rupture in Bowman's membrane			H18.31*	Folds and rupture in Bowman's membrane			H18.31*	Folds and rupture in Bowman's membrane			H18.31*	Folds and rupture in Bowman's membrane			H18.31*	Folds and rupture in Bowman's membrane			H18.31*	Folds and rupture in Bowman's membrane			H18.31*	Folds and rupture in Bowman's membrane			H18.31*	Folds and rupture in Bowman's membrane			H18.31*	Folds and rupture in Bowman's membrane			H18.31*	Folds and rupture in Bowman's membrane			H18.31*	Folds and rupture in Bowman's membrane			H18.31*	Folds and rupture in Bowman's membrane			H18.31*	Folds and rupture in Bowman's membrane			H18.31*	Folds and rupture in Bowman's membrane			H18.31*	Folds and rupture in Bowman's membrane			H18.31*	Folds and rupture in Bowman's membrane			H18.31*	Folds and rupture in Bowman's membrane			H18.31*	Folds and rupture in Bowman's membrane			H18.31*	Folds and rupture in Bowman's membrane			H18.31*	Folds and rupture in Bowman's membrane			H18.31*	Folds and rupture in Bowman's membrane			H18.31*	Folds and rupture in Bowman's membrane			H18.31*	Folds and rupture in Bowman's membrane			H18.31*	Folds and rupture in Bowman's membrane			H18.31*	Folds and rupture in Bowman's membrane			H18.31*	Folds and rupture in Bowman's membrane			H18.31*	Folds and rupture in Bowman's membrane			H18.31*	Folds and rupture in Bowman's membrane			H18.31*	Folds and rupture in Bowman's membrane			H18.31*	Folds and rupture in Bowman's membrane			H18.31*	Folds and rupture in Bowman's membrane			H18.31*	Folds and rupture in Bowman's membrane			H18.31*	Folds and rupture in Bowman's membrane			H18.31*	Folds and rupture in Bowman's membrane			H18.31*	Folds and rupture in Bowman's membrane			H18.31*	Folds and rupture in Bowman's membrane			H18.31*	Folds and rupture in Bowman's membrane			H18.31*	Folds and rupture in Bowman's membrane			H18.31*	Folds and rupture in Bowman's membrane			H18.31*	Folds and rupture in Bowman's membrane			H18.31*	Folds and rupture in Bowman's membrane			H18.31*	Folds and rupture in Bowman's membrane			H18.31*	Folds and rupture in Bowman's membrane			H18.31*	Folds and rupture in Bowman's membrane			H18.31*	Folds and rupture in Bowman's membrane			H18.31*	Folds and rupture in Bowman's membrane			H18.31*	Folds and rupture in Bowman's membrane			H18.31*	Folds and rupture in Bowman's membrane			H18.31*	Folds and rupture in Bowman's membrane			H18.31*	Folds and rupture in Bowman's membrane			H18.31*	Folds and rupture in Bowman's membrane			H18.31*	Folds and rupture in Bowman's membrane			H18.31*	Folds and rupture in Bowman's membrane			H18.31*	Folds and rupture in Bowman's membrane			H18.31*	Folds and rupture in Bowman's membrane			H18.31*	Folds and rupture in Bowman's membrane			H18.31*	Folds and rupture in Bowman's membrane			H18.31*	Folds and rupture in Bowman's membrane			H18.31*	Folds and rupture in Bowman's membrane			H18.31*	Folds and rupture in Bowman's membrane			H18.31*	Folds and rupture in Bowman's membrane			H18.31*	Folds and rupture in Bowman's membrane			H18.31*	Folds and rupture in Bowman's membrane			H18.31*	Folds and rupture in Bowman's membrane			H18.31*	Folds and rupture in Bowman's membrane			H18.31*	Folds and rupture in Bowman's membrane			H18.31*	Folds and rupture in Bowman's membrane			H18.31*	Folds and rupture in Bowman's membrane			H18.31*	Folds and rupture in Bowman's membrane			H18.31*	Folds and rupture in Bowman's membrane			H18.31*	Folds and rupture in Bowman's membrane			H18.31*	Folds and rupture in Bowman's membrane			H18.31*	Folds and rupture in Bowman's membrane			H18.31*	Folds and rupture in Bowman's membrane			H18.31*	Folds and rupture in Bowman's membrane			H18.31*	Folds and rupture in Bowman's membrane			H18.31*	Folds and rupture in Bowman's membrane			H18.31*	Folds and rupture in Bowman's membrane			H18.31*	Folds and rupture in Bowman's membrane			H18.31*	Folds and rupture in Bowman's membrane			H18.31*	Folds and rupture in Bowman's membrane			H18.31*	Folds and rupture in Bowman's membrane			H18.31*	Folds and rupture in Bowman's membrane			H18.31*	Folds and rupture in Bowman's membrane			H18.31*	Folds and rupture in Bowman's membrane			H18.31*	Folds and rupture in Bowman's membrane			H18.31*	Folds and rupture in Bowman's membrane			H18.31*	Folds and rupture in Bowman's membrane			H18.31*	Folds and rupture in Bowman's membrane			H18.31*	Folds and rupture in Bowman's membrane			H18.31*	Folds and rupture in Bowman's membrane			H18.31*	Folds and rupture in Bowman's membrane			H18.31*	Folds and rupture in Bowman's membrane			H18.31*	Folds and rupture in Bowman's membrane			H18.31*	Folds and rupture in Bowman's membrane			H18.31*	Folds and rupture in Bowman's membrane			H18.31*	Folds and rupture in Bowman's membrane			H18.31*	Folds and rupture in Bowman's membrane			H18.31*	Folds and rupture in Bowman's membrane			H18.31*	Folds and rupture in Bowman's membrane			H18.31*	Folds and rupture in Bowman's membrane			H18.31*	Folds and rupture in Bowman's membrane			H18.31*	Folds and rupture in Bowman's membrane			H18.31*	Folds and rupture in Bowman's membrane			H18.31*	Folds and rupture in Bowman's membrane			H18.31*	Folds and rupture in Bowman's membrane			H18.31*	Folds and rupture in Bowman's membrane			H18.31*	Folds and rupture in Bowman's membrane			H18.31*	Folds and rupture in Bowman's membrane			H18.31*	Folds and rupture in Bowman's membrane			H18.31*	Folds and rupture in Bowman's membrane			H18.31*	Folds and rupture in Bowman's membrane			H18.31*	Folds and rupture in Bowman's membrane			H18.31*	Folds and rupture in Bowman's membrane			H18.31*	Folds and rupture in Bowman's membrane			H18.31*	Folds and rupture in Bowman's membrane			H18.31*	Folds and rupture in Bowman's membrane			H18.31*	Folds and rupture in Bowman's membrane			H18.31*	Folds and rupture in Bowman's membrane			H18.31*	Folds and rupture in Bowman's membrane			H18.31*	Folds and rupture in Bowman's membrane			H18.31*	Folds and rupture in Bowman's membrane			H18.31*	Folds and rupture in Bowman's membrane			H18.31*	Folds and rupture in Bowman's membrane			H18.31*	Folds and rupture in Bowman's membrane			H18.31*	Folds and rupture in Bowman's membrane			H18.31*	Folds and rupture in Bowman's membrane			H18.31*	Folds and rupture in Bowman's membrane			H18.31*	Folds and rupture in Bowman's membrane			H18.31*	Folds and rupture in Bowman's membrane			H18.31*	Folds and rupture in Bowman's membrane			H18.31*	Folds and rupture in Bowman's membrane			H18.31*	Folds and rupture in Bowman's membrane			H18.31*	Folds and rupture in Bowman's membrane			H18.31*	Folds and rupture in Bowman's membrane			H18.31*	Folds and rupture in Bowman's membrane			H18.31*	Folds and rupture in Bowman's membrane			H18.31*	Folds and rupture in Bowman's membrane			H18.31*	Folds and rupture in Bowman's membrane			H18.31*	Folds and rupture in Bowman's membrane			H18.31*	Folds and rupture in Bowman's membrane			H18.31*	Folds and rupture in Bowman's membrane			H18.31*	Folds and rupture in Bowman's membrane			H18.31*	Folds and rupture in Bowman's membrane			H18.31*	Folds and rupture in Bowman's membrane			H18.31*	Folds and rupture in Bowman's membrane			H18.31*	Folds and rupture in Bowman's membrane			H18.31*	Folds and rupture in Bowman's membrane			H18.31*	Folds and rupture in Bowman's membrane			H18.31*	Folds and rupture in Bowman's membrane			H18.31*	Folds and rupture in Bowman's membrane			H18.31*	Folds and rupture in Bowman's membrane			H18.31*	Folds and rupture in Bowman's membrane			H18.31*	Folds and rupture in Bowman's membrane			H18.31*	Folds and rupture in Bowman's membrane			H18.31*	Folds and rupture in Bowman's membrane			H18.31*	Folds and rupture in Bowman's membrane			H18.31*	Folds and rupture in Bowman's membrane			H18.31*	Folds and rupture in Bowman's membrane			H18.31*	Folds and rupture in Bowman's membrane			H18.31*	Folds and rupture in Bowman's membrane			H18.31*	Folds and rupture in Bowman's membrane			H18.31*	Folds and rupture in Bowman's membrane			H18.31*	Folds and rupture in Bowman's membrane			H18.31*	Folds and rupture in Bowman's membrane			H18.31*	Folds and rupture in Bowman's membrane			H18.31*	Folds and rupture in Bowman's membrane			H18.31*	Folds and rupture in Bowman's membrane			H18.31*	Folds and rupture in Bowman's membrane			H18.31*	Folds and rupture in Bowman's membrane			H18.31*	Folds and rupture in Bowman's membrane			H18.31*	Folds and rupture in Bowman's membrane			H18.31*	Folds and rupture in Bowman's membrane			H18.31*	Folds and rupture in Bowman's membrane			H18.31*	Folds and rupture in Bowman's membrane			H18.31*	Folds and rupture in Bowman's membrane			H18.31*	Folds and rupture in Bowman's membrane			H18.31*	Folds and rupture in Bowman's membrane			H18.31*	Folds and rupture in Bowman's membrane			H18.31*	Folds and rupture in Bowman's membrane			H18.31*	Folds and rupture in Bowman's membrane			H18.31*	Folds and rupture in Bowman's membrane			H18.31*	Folds and rupture in Bowman's membrane			H18.31*	Folds and rupture in Bowman's membrane			H18.31*	Folds and rupture in Bowman's membrane			H18.31*	Folds and rupture in Bowman's membrane			H18.31*	Folds and rupture in Bowman's membrane			H18.31*	Folds and rupture in Bowman's membrane			H18.31*	Folds and rupture in Bowman's membrane			H18.31*	Folds and rupture in Bowman's membrane			H18.31*	Folds and rupture in Bowman's membrane			H18.31*	Folds and rupture in Bowman's membrane			H18.31*	Folds and rupture in Bowman's membrane			H18.31*	Folds and rupture in Bowman's membrane			H18.31*	Folds and rupture in Bowman's membrane			H18.31*	Folds and rupture in Bowman's membrane			H18.31*	Folds and rupture in Bowman's membrane			H18.31*	Folds and rupture in Bowman's membrane			H18.31*	Folds and rupture in Bowman's membrane			H18.31*	Folds and rupture in Bowman's membrane			H18.31*	Folds and rupture in Bowman's membrane			H18.31*	Folds and rupture in Bowman's membrane			H18.31*	Folds and rupture in Bowman's membrane			H18.31*	Folds and rupture in Bowman's membrane			H18.31*	Folds and rupture in Bowman's membrane			H18.31*	Folds and rupture in Bowman's membrane			H18.31*	Folds and rupture in Bowman's membrane			H18.31*	Folds and rupture in Bowman's membrane			H18.31*	Folds and rupture in Bowman's membrane			H18.31*	Folds and rupture in Bowman's membrane			H18.31*	Folds and rupture in Bowman's membrane			H18.31*	Folds and rupture in Bowman's membrane			H18.31*	Folds and rupture in Bowman's membrane			H18.31*	Folds and rupture in Bowman's membrane			H18.31*	Folds and rupture in Bowman's membrane			H18.31*	Folds and rupture in Bowman's membrane			H18.31*	Folds and rupture in Bowman's membrane			H18.31*	Folds and rupture in Bowman's membrane			H18.31*	Folds and rupture in Bowman's membrane			H18.31*	Folds and rupture in Bowman's membrane			H18.31*	Folds and rupture in Bowman's membrane			H18.31*	Folds and rupture in Bowman's membrane			H18.31*	Folds and rupture in Bowman's membrane			H18.31*	Folds and rupture in Bowman's membrane			H18.31*	Folds and rupture in Bowman's membrane			H18.31*	Folds and rupture in Bowman's membrane			H18.31*	Folds and rupture in Bowman's membrane			H18.31*	Folds and rupture in Bowman's membrane			H18.31*	Folds and rupture in Bowman's membrane			H18.31*	Folds and rupture in Bowman's membrane			H18.31*	Folds and rupture in Bowman's membrane			H18.31*	Folds and rupture in Bowman's membrane			H18.31*	Folds and rupture in Bowman's membrane			H18.31*	Folds and rupture in Bowman's membrane			H18.31*	Folds and rupture in Bowman's membrane			H18.31*	Folds and rupture in Bowman's membrane			H18.31*	Folds and rupture in Bowman's membrane			H18.31*	Folds and rupture in Bowman's membrane			H18.31*	Folds and rupture in Bowman's membrane			H18.31*	Folds and rupture in Bowman's membrane			H18.31*	Folds and rupture in Bowman's membrane			H18.31*	Folds and rupture in Bowman's membrane			H18.31*	Folds and rupture in Bowman's membrane			H18.31*	Folds and rupture in Bowman's membrane			H18.31*	Folds and rupture in Bowman's membrane			H18.31*	Folds and rupture in Bowman's membrane			H18.31*	Folds and rupture in Bowman's membrane			H18.31*	Folds and rupture in Bowman's membrane			H18.31*	Folds and rupture in Bowman's membrane			H18.31*	Folds and rupture in Bowman's membrane			H18.31*	Folds and rupture in Bowman's membrane			H18.31*	Folds and rupture in Bowman's membrane			H18.31*	Folds and rupture in Bowman's membrane			H18.31*	Folds and rupture in Bowman's membrane			H18.31*	Folds and rupture in Bowman's membrane			H18.31*	Folds and rupture in Bowman's membrane			H18.31*	Folds and rupture in Bowman's membrane			H18.31*	Folds and rupture in Bowman's membrane			H18.31*	Folds and rupture in Bowman's membrane			H18.31*	Folds and rupture in Bowman's membrane			H18.31*	Folds and rupture in Bowman's membrane			H18.31*	Folds and rupture in Bowman's membrane			H18.31*	Folds and rupture in Bowman's membrane			H18.31*	Folds and rupture in Bowman's membrane			H18.31*	Folds and rupture in Bowman's membrane			H18.31*	Folds and rupture in Bowman's membrane			H18.31*	Folds and rupture in Bowman's membrane			H18.31*	Folds and rupture in Bowman's membrane			H18.31*	Folds and rupture in Bowman's membrane			H18.31*	Folds and rupture in Bowman's membrane			H18.31*	Folds and rupture in Bowman's membrane			H18.31*	Folds and rupture in Bowman's membrane			H18.31*	Folds and rupture in Bowman's membrane			H18.31*	Folds and rupture in Bowman's membrane			H18.31*	Folds and rupture in Bowman's membrane			H18.31*	Folds and rupture in Bowman's membrane			H18.31*	Folds and rupture in Bowman's membrane			H18.31*	Folds and rupture in Bowman's membrane			H18.31*	Folds and rupture in Bowman's membrane			H18.31*	Folds and rupture in Bowman's membrane			H18.31*	Folds and rupture in Bowman's membrane			H18.31*	Folds and rupture in Bowman's membrane			H18.31*	Folds and rupture in Bowman's membrane			H18.31*	Folds and rupture in Bowman's membrane			H18.31*	Folds and rupture in Bowman's membrane			H18.31*	Folds and rupture in Bowman's membrane			H18.31*	Folds and rupture in Bowman's membrane			H18.31*	Folds and rupture in Bowman's membrane			H18.31*	Folds and rupture in Bowman's membrane			H18.31*	Folds and rupture in Bowman's membrane			H18.31*	Folds and rupture in Bowman's membrane			H18.31*	Folds and rupture in Bowman's membrane			H18.31*	Folds and rupture in Bowman's membrane			H18.31*	Folds and rupture in Bowman's membrane			H18.31*	Folds and rupture in Bowman's membrane			H18.31*	Folds and rupture in Bowman's membrane			H18.31*	Folds and rupture in Bowman's membrane			H18.31*	Folds and rupture in Bowman's membrane			H18.31*	Folds and rupture in Bowman's membrane			H18.31*	Folds and rupture in Bowman's membrane			H18.31*	Folds and rupture in Bowman's membrane			H18.31*	Folds and rupture in Bowman's membrane			H18.31*	Folds and rupture in Bowman's membrane			H18.31*	Folds and rupture in Bowman's membrane			H18.31*	Folds and rupture in Bowman's membrane			H18.31*	Folds and rupture in Bowman's membrane			H18.31*	Folds and rupture in Bowman's membrane			H18.31*	Folds and rupture in Bowman's membrane			H18.31*	Folds and rupture in Bowman's membrane			H18.31*	Folds and rupture in Bowman's membrane			H18.31*	Folds and rupture in Bowman's membrane			H18.31*	Folds and rupture in Bowman's membrane			H18.31*	Folds and rupture in Bowman's membrane			H18.31*	Folds and rupture in Bowman's membrane			H18.31*	Folds and rupture in Bowman's membrane			H18.31*	Folds and rupture in Bowman's membrane			H18.31*	Folds and rupture in Bowman's membrane			H18.31*	Folds and rupture in Bowman's membrane			H18.31*	Folds and rupture in Bowman's membrane			H18.31*	Folds and rupture in Bowman's membrane			H18.31*	Folds and rupture in Bowman's membrane			H18.31*	Folds and rupture in Bowman's membrane			H18.31*	Folds and rupture in Bowman's membrane			H18.31*	Folds and rupture in Bowman's membrane			H18.31*	Folds and rupture in Bowman's membrane			H18.31*	Folds and rupture in Bowman's membrane			H18.31*	Folds and rupture in Bowman's membrane			H18.31*	Folds and rupture in Bowman's membrane			H18.31*	Folds and rupture in Bowman's membrane			H18.31*	Folds and rupture in Bowman's membrane			H18.31*	Folds and rupture in Bowman's membrane			H18.31*	Folds and rupture in Bowman's membrane			H18.31*	Folds and rupture in Bowman's membrane			H18.31*	Folds and rupture in Bowman's membrane			H18.31*	Folds and rupture in Bowman's membrane			H18.31*	Folds and rupture in Bowman's membrane			H18.31*	Folds and rupture in Bowman's membrane			H18.31*	Folds and rupture in Bowman's membrane			H18.31*	Folds and rupture in Bowman's membrane			H18.31*	Folds and rupture in Bowman's membrane			H18.31*	Folds and rupture in Bowman's membrane			H18.31*	Folds and rupture in Bowman's membrane			H18.31*	Folds and rupture in Bowman's membrane			H18.31*	Folds and rupture in Bowman's membrane			H18.31*	Folds and rupture in Bowman's membrane			H18.31*	Folds and rupture in Bowman's membrane			H18.31*	Folds and rupture in Bowman's membrane			H18.31*	Folds and rupture in Bowman's membrane			H18.31*	Folds and rupture in Bowman's membrane			H18.31*	Folds and rupture in Bowman's membrane			H18.31*	Folds and rupture in Bowman's membrane			H18.31*	Folds and rupture in Bowman's membrane			H18.31*	Folds and rupture in Bowman's membrane			H18.31*	Folds and rupture in Bowman's membrane			H18.31*	Folds and rupture in Bowman's membrane			H18.31*	Folds and rupture in Bowman's membrane			H18.31*	Folds and rupture in Bowman's membrane			H18.31*	Folds and rupture in Bowman's membrane			H18.31*	Folds and rupture in Bowman's membrane			H18.31*	Folds and rupture in Bowman's membrane			H18.31*	Folds and rupture in Bowman's membrane			H18.31*	Folds and rupture in Bowman's membrane			H18.31*	Folds and rupture in Bowman's membrane			H18.31*	Folds and rupture in Bowman's membrane			H18.31*	Folds and rupture in Bowman's membrane			H18.31*	Folds and rupture in Bowman's membrane			H18.31*	Folds and rupture in Bowman's membrane			H18.31*	Folds and rupture in Bowman's membrane			H18.31*	Folds and rupture in Bowman's membrane			H18.31*	Folds and rupture in Bowman's membrane			H18.31*	Folds and rupture in Bowman's membrane			H18.31*	Folds and rupture in Bowman's membrane			H18.31*	Folds and rupture in Bowman's membrane			H18.31*	Folds and rupture in Bowman's membrane			H18.31*	Folds and rupture in Bowman's membrane			H18.31*	Folds and rupture in Bowman's membrane			H18.31*	Folds and rupture in Bowman's membrane			H18.31*	Folds and rupture in Bowman's membrane			H18.31*	Folds and rupture in Bowman's membrane			H18.31*	Folds and rupture in Bowman's membrane			H18.31*	Folds and rupture in Bowman's membrane			H18.31*	Folds and rupture in Bowman's membrane			H18.31*	Folds and rupture in Bowman's membrane			H18.31*	Folds and rupture in Bowman's membrane			H18.31*	Folds and rupture in Bowman's membrane			H18.31*	Folds and rupture in Bowman's membrane			H18.31*	Folds and rupture in Bowman's membrane			H18.31*	Folds and rupture in Bowman's membrane			H18.31*	Folds and rupture in Bowman's membrane			H18.31*	Folds and rupture in Bowman's membrane			H18.31*	Folds and rupture in Bowman's membrane			H18.31*	Folds and rupture in Bowman's membrane			H18.31*	Folds and rupture in Bowman's membrane			H18.31*	Folds and rupture in Bowman's membrane			H18.31*	Folds and rupture in Bowman's membrane			H18.31*	Folds and rupture in Bowman's membrane			H18.31*	Folds and rupture in Bowman's membrane			H18.31*	Folds and rupture in Bowman's membrane			H18.31*	Folds and rupture in Bowman's membrane			H18.31*	Folds and rupture in Bowman's membrane			H18.31*	Folds and rupture in Bowman's membrane			H18.31*	Folds and rupture in Bowman's membrane			H18.31*	Folds and rupture in Bowman's membrane			H18.31*	Folds and rupture in Bowman's membrane			H18.31*	Folds and rupture in Bowman's membrane			H18.31*	Folds and rupture in Bowman's membrane			H18.31*	Folds and rupture in Bowman's membrane			H18.31*	Folds and rupture in Bowman's membrane			H18.31*	Folds and rupture in Bowman's membrane			H18.31*	Folds and rupture in Bowman's membrane			H18.31*	Folds and rupture in Bowman's membrane			H18.31*	Folds and rupture in Bowman's membrane			H18.31*	Folds and rupture in Bowman's membrane			H18.31*	Folds and rupture in Bowman's membrane			H18.31*	Folds and rupture in Bowman's membrane			H18.31*	Folds and rupture in Bowman's membrane			H18.31*	Folds and rupture in Bowman's membrane			H18.31*	Folds and rupture in Bowman's membrane			H18.31*	Folds and rupture in Bowman's membrane			H18.31*	Folds and rupture in Bowman's membrane			H18.31*	Folds and rupture in Bowman's membrane			H18.31*	Folds and rupture in Bowman's membrane			H18.31*	Folds and rupture in Bowman's membrane			H18.31*	Folds and rupture in Bowman's membrane			H18.31*	Folds and rupture in Bowman's membrane			H18.31*	Folds and rupture in Bowman's membrane			H18.31*	Folds and rupture in Bowman's membrane			H18.31*	Folds and rupture in Bowman's membrane			H18.31*	Folds and rupture in Bowman's membrane			H18.31*	Folds and rupture in Bowman's membrane			H18.31*	Folds and rupture in Bowman's membrane			H18.31*	Folds and rupture in Bowman's membrane			H18.31*	Folds and rupture in Bowman's membrane			H18.31*	Folds and rupture in Bowman's membrane			H18.31*	Folds and rupture in Bowman's membrane			H18.31*	Folds and rupture in Bowman's membrane			H18.31*	Folds and rupture in Bowman's membrane			H18.31*	Folds and rupture in Bowman's membrane			H18.31*	Folds and rupture in Bowman's membrane			H18.31*	Folds and rupture in Bowman's membrane			H18.31*	Folds and rupture in Bowman's membrane			H18.31*	Folds and rupture in Bowman's membrane			H18.31*	Folds and rupture in Bowman's membrane			H18.31*	Folds and rupture in Bowman's membrane			H18.31*	Folds and rupture in Bowman's membrane			H18.31*	Folds and rupture in Bowman's membrane			H18.31*	Folds and rupture in Bowman's membrane			H18.31*	Folds and rupture in Bowman's membrane			H18.31*	Folds and rupture in Bowman's membrane			H18.31*	Folds and rupture in Bowman's membrane			H18.31*	Folds and rupture in Bowman's membrane			H18.31*	Folds and rupture in Bowman's membrane			H18.31*	Folds and rupture in Bowman's membrane			H18.31*	Folds and rupture in Bowman's membrane			H18.31*	Folds and rupture in Bowman's membrane			H18.31*	Folds and rupture in Bowman's membrane			H18.31*	Folds and rupture in Bowman's membrane			H18.31*	Folds and rupture in Bowman's membrane			H18.31*	Folds and rupture in Bowman's membrane			H18.31*	Folds and rupture in Bowman's membrane			H18.31*	Folds and rupture in Bowman's membrane			H18.31*	Folds and rupture in Bowman's membrane			H18.31*	Folds and rupture in Bowman's membrane			H18.31*	Folds and rupture in Bowman's membrane			H18.31*	Folds and rupture in Bowman's membrane			H18.31*	Folds and rupture in Bowman's membrane			H18.31*	Folds and rupture in Bowman's membrane			H18.31*	Folds and rupture in Bowman's membrane			H18.31*	Folds and rupture in Bowman's membrane			H18.31*	Folds and rupture in Bowman's membrane			H18.31*	Folds and rupture in Bowman's membrane			H18.31*	Folds and rupture in Bowman's membrane			H18.31*	Folds and rupture in Bowman's membrane			H18.31*	Folds and rupture in Bowman's membrane			H18.31*	Folds and rupture in Bowman's membrane			H18.31*	Folds and rupture in Bowman's membrane			H18.31*	Folds and rupture in Bowman's membrane			H18.31*	Folds and rupture in Bowman's membrane			H18.31*	Folds and rupture in Bowman's membrane			H18.31*	Folds and rupture in Bowman's membrane			H18.31*	Folds and rupture in Bowman's membrane			H18.31*	Folds and rupture in Bowman's membrane			H18.31*	Folds and rupture in Bowman's membrane			H18.31*	Folds and rupture in Bowman's membrane			H18.31*	Folds and rupture in Bowman's membrane			H18.31*	Folds and rupture in Bowman's membrane			H18.31*	Folds and rupture in Bowman's membrane			H18.31*	Folds and rupture in Bowman's membrane			H18.31*	Folds and rupture in Bowman's membrane			H18.31*	Folds and rupture in Bowman's membrane			H18.31*	Folds and rupture in Bowman's membrane			H18.31*	Folds and rupture in Bowman's membrane			H18.31*	Folds and rupture in Bowman's membrane			H18.31*	Folds and rupture in Bowman's membrane			H18.31*	Folds and rupture in Bowman's membrane			H18.31*	Folds and rupture in Bowman's membrane			H18.31*	Folds and rupture in Bowman's membrane			H18.31*	Folds and rupture in Bowman's membrane			H18.31*	Folds and rupture in Bowman's membrane			H18.31*	Folds and rupture in Bowman's membrane			H18.31*	Folds and rupture in Bowman's membrane			H18.31*	Folds and rupture in Bowman's membrane			H18.31*	Folds and rupture in Bowman's membrane			H18.31*	Folds and rupture in Bowman's membrane			H18.31*	Folds and rupture in Bowman's membrane			H18.31*	Folds and rupture in Bowman's membrane			H18.31*	Folds and rupture in Bowman's membrane			H18.31*	Folds and rupture in Bowman's membrane			H18.31*	Folds and rupture in Bowman's membrane			H18.31*	Folds and rupture in Bowman's membrane			H18.31*	Folds and rupture in Bowman's membrane			H18.31*	Folds and rupture in Bowman's membrane			H18.31*	Folds and rupture in Bowman's membrane			H18.31*	Folds and rupture in Bowman's membrane			H18.31*	Folds and rupture in Bowman's membrane			H18.31*	Folds and rupture in Bowman's membrane			H18.31*	Folds and rupture in Bowman's membrane			H18.31*	Folds and rupture in Bowman's membrane			H18.31*	Folds and rupture in Bowman's membrane			H18.31*	Folds and rupture in Bowman's membrane			H18.31*	Folds and rupture in Bowman's membrane			H18.31*	Folds and rupture in Bowman's membrane			H18.31*	Folds and rupture in Bowman's membrane			H18.31*	Folds and rupture in Bowman's membrane			H18.31*	Folds and rupture in Bowman's membrane			H18.31*	Folds and rupture in Bowman's membrane			H18.31*	Folds and rupture in Bowman's membrane			H18.31*	Folds and rupture in Bowman's membrane			H18.31*	Folds and rupture in Bowman's membrane			H18.31*	Folds and rupture in Bowman's membrane			H18.31*	Folds and rupture in Bowman's membrane			H18.31*	Folds and rupture in Bowman's membrane			H18.31*	Folds and rupture in Bowman's membrane			H18.31*	Folds and rupture in Bowman's membrane			H18.31*	Folds and rupture in Bowman's membrane			H18.31*	Folds and rupture in Bowman's membrane			H18.31*	Folds and rupture in Bowman's membrane			H18.31*	Folds and rupture in Bowman's membrane			H18.31*	Folds and rupture in Bowman's membrane			H18.31*	Folds and rupture in Bowman's membrane			H18.31*	Folds and rupture in Bowman's membrane			H18.31*	Folds and rupture in Bowman's membrane			H18.31*	Folds and rupture in Bowman's membrane			H18.31*	Folds and rupture in Bowman's membrane			H18.31*	Folds and rupture in Bowman's membrane			H18.31*	Folds and rupture in Bowman's membrane			H18.31*	Folds and rupture in Bowman's membrane			H18.31*	Folds and rupture in Bowman's membrane			H18.31*	Folds and rupture in Bowman's membrane			H18.31*	Folds and rupture in Bowman's membrane			H18.31*	Folds and rupture in Bowman's membrane			H18.31*	Folds and rupture in Bowman's membrane			H18.31*	Folds and rupture in Bowman's membrane			H18.31*	Folds and rupture in Bowman's membrane			H18.31*	Folds and rupture in Bowman's membrane			H18.31*	Folds and rupture in Bowman's membrane			H18.31*	Folds and rupture in Bowman's membrane			H18.31*	Folds and rupture in Bowman's membrane			H18.31*	Folds and rupture in Bowman's membrane			H18.31*	Folds and rupture in Bowman's membrane			H18.31*	Folds and rupture in Bowman's membrane			H18.31*	Folds and rupture in Bowman's membrane			H18.31*	Folds and rupture in Bowman's membrane			H18.31*	Folds and rupture in Bowman's membrane			H18.31*	Folds and rupture in Bowman's membrane			H18.31*	Folds and rupture in Bowman's membrane			H18.31*	Folds and rupture in Bowman's membrane			H18.31*	Folds and rupture in Bowman's membrane			H18.31*	Folds and rupture in Bowman's membrane			H18.31*	Folds and rupture in Bowman's membrane			H18.31*	Folds and rupture in Bowman's membrane			H18.31*	Folds and rupture in Bowman's membrane			H18.31*	Folds and rupture in Bowman's membrane			H18.31*	Folds and rupture in Bowman's membrane			H18.31*	Folds and rupture in Bowman's membrane			H18.31*	Folds and rupture in Bowman's membrane			H18.31*	Folds and rupture in Bowman's membrane			H18.31*	Folds and rupture in Bowman's membrane			H18.31*	Folds and rupture in Bowman's membrane			H18.31*	Folds and rupture in Bowman's membrane			H18.31*	Folds and rupture in Bowman's membrane			H18.31*	Folds and rupture in Bowman's membrane			H18.31*	Folds and rupture in Bowman's membrane			H18.31*	Folds and rupture in Bowman's membrane			H18.31*	Folds and rupture in Bowman's membrane			H18.31*	Folds and rupture in Bowman's membrane			H18.31*	Folds and rupture in Bowman's membrane			H18.31*	Folds and rupture in Bowman's membrane			H18.31*	Folds and rupture in Bowman's membrane			H18.31*	Folds and rupture in Bowman's membrane			H18.31*	Folds and rupture in Bowman's membrane			H18.31*	Folds and rupture in Bowman's membrane			H18.31*	Folds and rupture in Bowman's membrane			H18.31*	Folds and rupture in Bowman's membrane			H18.31*	Folds and rupture in Bowman's membrane			H18.31*	Folds and rupture in Bowman's membrane			H18.31*	Folds and rupture in Bowman's membrane			H18.31*	Folds and rupture in Bowman's membrane			H18.31*	Folds and rupture in Bowman's membrane			H18.31*	Folds and rupture in Bowman's membrane			H18.31*	Folds and rupture in Bowman's membrane			H18.31*	Folds and rupture in Bowman's membrane			H18.31*	Folds and rupture in Bowman's membrane			H18.31*	Folds and rupture in Bowman's membrane			H18.31*	Folds and rupture in Bowman's membrane			H18.31*	Folds and rupture in Bowman's membrane			H18.31*	Folds and rupture in Bowman's membrane			H18.31*	Folds and rupture in Bowman's membrane			H18.31*	Folds and rupture in Bowman's membrane			H18.31*	Folds and rupture in Bowman's membrane			H18.31*	Folds and rupture in Bowman's membrane			H18.31*	Folds and rupture in Bowman's membrane			H18.31*	Folds and rupture in Bowman's membrane			H18.31*	Folds and rupture in Bowman's membrane			H18.31*	Folds and rupture in Bowman's membrane			H18.31*	Folds and rupture in Bowman's membrane			H18.31*	Folds and rupture in Bowman's membrane			H18.31*	Folds and rupture in Bowman's membrane			H18.31*	Folds and rupture in Bowman's membrane			H18.31*	Folds and rupture in Bowman's membrane			H18.31*	Folds and rupture in Bowman's membrane			H18.31*	Folds and rupture in Bowman's membrane			H18.31*	Folds and rupture in Bowman's membrane			H18.31*	Folds and rupture in Bowman's membrane			H18.31*	Folds and rupture in Bowman's membrane			H18.31*	Folds and rupture in Bowman's membrane			H18.31*	Folds and rupture in Bowman's membrane			H18.31*	Folds and rupture in Bowman's membrane			H18.31*	Folds and rupture in Bowman's membrane			H18.31*	Folds and rupture in Bowman's membrane			H18.31*	Folds and rupture in Bowman's membrane			H18.31*	Folds and rupture in Bowman's membrane			H18.31*	Folds and rupture in Bowman's membrane			H18.31*	Folds and rupture in Bowman's membrane			H18.31*	Folds and rupture in Bowman's membrane			H18.31*	Folds and rupture in Bowman's membrane			H18.31*	Folds and rupture in Bowman's membrane			H18.31*	Folds and rupture in Bowman's membrane			H18.31*	Folds and rupture in Bowman's membrane			H18.31*	Folds and rupture in Bowman's membrane			H18.31*	Folds and rupture in Bowman's membrane			H18.31*	Folds and rupture in Bowman's membrane			H18.31*	Folds and rupture in Bowman's membrane			H18.31*	Folds and rupture in Bowman's membrane			H18.31*	Folds and rupture in Bowman's membrane			H18.31*	Folds and rupture in Bowman's membrane			H18.31*	Folds and rupture in Bowman's membrane			H18.31*	Folds and rupture in Bowman's membrane			H18.31*	Folds and rupture in Bowman's membrane			H18.31*	Folds and rupture in Bowman's membrane			H18.31*	Folds and rupture in Bowman's membrane			H18.31*	Folds and rupture in Bowman's membrane			H18.31*	Folds and rupture in Bowman's membrane			H18.31*	Folds and rupture in Bowman's membrane			H18.31*	Folds and rupture in Bowman's membrane			H18.31*	Folds and rupture in Bowman's membrane			H18.31*	Folds and rupture in Bowman's membrane			H18.31*	Folds and rupture in Bowman's membrane			H18.31*	Folds and rupture in Bowman's membrane			H18.31*	Folds and rupture in Bowman's membrane			H18.31*	Folds and rupture in Bowman's membrane			H18.31*	Folds and rupture in Bowman's membrane			H18.31*	Folds and rupture in Bowman's membrane			H18.31*	Folds and rupture in Bowman's membrane			H18.31*	Folds and rupture in Bowman's membrane			H18.31*	Folds and rupture in Bowman's membrane			H18.31*	Folds and rupture in Bowman's membrane			H18.31*	Folds and rupture in Bowman's membrane			H18.31*	Folds and rupture in Bowman's membrane			H18.31*	Folds and rupture in Bowman's membrane			H18.31*	Folds and rupture in Bowman's membrane			H18.31*	Folds and rupture in Bowman's membrane			H18.31*	Folds and rupture in Bowman's membrane			H18.31*	Folds and rupture in Bowman's membrane			H18.31*	Folds and rupture in Bowman's membrane			H18.31*	Folds and rupture in Bowman's membrane			H18.31*	Folds and rupture in Bowman's membrane			H18.31*	Folds and rupture in Bowman's membrane			H18.31*	Folds and rupture in Bowman's membrane			H18.31*	Folds and rupture in Bowman's membrane			H18.31*	Folds and rupture in Bowman's membrane			H18.31*	Folds and rupture in Bowman's membrane			H18.31*	Folds and rupture in Bowman's membrane			H18.31*	Folds and rupture in Bowman's membrane			H18.31*	Folds and rupture in Bowman's membrane			H18.31*	Folds and rupture in Bowman's membrane			H18.31*	Folds and rupture in Bowman's membrane			H18.31*	Folds and rupture in Bowman's membrane			H18.31*	Folds and rupture in Bowman's membrane			H18.31*	Folds and rupture in Bowman's membrane			H18.31*	Folds and rupture in Bowman's membrane			H18.31*	Folds and rupture in Bowman's membrane			H18.31*	Folds and rupture in Bowman's membrane			H18.31*	Folds and rupture in Bowman's membrane			H18.31*	Folds and rupture in Bowman's membrane			H18.31*	Folds and rupture in Bowman's membrane			H18.31*	Folds and rupture in Bowman's membrane			H18.31*	Folds and rupture in Bowman's membrane			H18.31*	Folds and rupture in Bowman's membrane			H18.31*	Folds and rupture in Bowman's membrane			H18.31*	Folds and rupture in Bowman's membrane			H18.31*	Folds and rupture in Bowman's membrane			H18.31*	Folds and rupture in Bowman's membrane			H18.31*	Folds and rupture in Bowman's membrane			H18.31*	Folds and rupture in Bowman's membrane			H18.31*	Folds and rupture in Bowman's membrane			H18.31*	Folds and rupture in Bowman's membrane			H18.31*	Folds and rupture in Bowman's membrane			H18.31*	Folds and rupture in Bowman's membrane			H18.31*	Folds and rupture in Bowman's membrane			H18.31*	Folds and rupture in Bowman's membrane			H18.31*	Folds and rupture in Bowman's membrane			H18.31*	Folds and rupture in Bowman's membrane			H18.31*	Folds and rupture in Bowman's membrane			H18.31*	Folds and rupture in Bowman's membrane			H18.31*	Folds and rupture in Bowman's membrane			H18.31*	Folds and rupture in Bowman's membrane			H18.31*	Folds and rupture in Bowman's membrane			H18.31*	Folds and rupture in Bowman's membrane			H18.31*	Folds and rupture in Bowman's membrane			H18.31*	Folds and rupture in Bowman's membrane			H18.31*	Folds and rupture in Bowman's membrane			H18.31*	Folds and rupture in Bowman's membrane			H18.31*	Folds and rupture in Bowman's membrane			H18.31*	Folds and rupture in Bowman's membrane			H18.31*	Folds and rupture in Bowman's membrane			H18.31*	Folds and rupture in Bowman's membrane			H18.31*	Folds and rupture in Bowman's membrane			H18.31*	Folds and rupture in Bowman's membrane			H18.31*	Folds and rupture in Bowman's membrane			H18.31*	Folds and rupture in Bowman's membrane			H18.31*	Folds and rupture in Bowman's membrane			H18.31*	Folds and rupture in Bowman's membrane			H18.31*	Folds and rupture in Bowman's membrane			H18.31*	Folds and rupture in Bowman's membrane			H18.31*	Folds and rupture in Bowman's membrane			H18.31*	Folds and rupture in Bowman's membrane			H18.31*	Folds and rupture in Bowman's membrane			H18.31*	Folds and rupture in Bowman's membrane			H18.31*	Folds and rupture in Bowman's membrane			H18.31*	Folds and rupture in Bowman's membrane			H18.31*	Folds and rupture in Bowman's membrane			H18.31*	Folds and rupture in Bowman's membrane			H18.31*	Folds and rupture in Bowman's membrane			H18.31*	Folds and rupture in Bowman's membrane			H18.31*	Folds and rupture in Bowman's membrane			H18.31*	Folds and rupture in Bowman's membrane			H18.31*	Folds and rupture in Bowman's membrane			H18.31*	Folds and rupture in Bowman's membrane			H18.31*	Folds and rupture in Bowman's membrane			H18.31*	Folds and rupture in Bowman's membrane			H18.31*	Folds and rupture in Bowman's membrane			H18.31*	Folds and rupture in Bowman's membrane			H18.31*	Folds and rupture in Bowman's membrane			H18.31*	Folds and rupture in Bowman's membrane			H18.31*	Folds and rupture in Bowman's membrane			H18.31*	Folds and rupture in Bowman's membrane			H18.31*	Folds and rupture in Bowman's membrane			H18.31*	Folds and rupture in Bowman's membrane			H18.31*	Folds and rupture in Bowman's membrane			H18.31*	Folds and rupture in Bowman's membrane			H18.31*	Folds and rupture in Bowman's membrane			H18.31*	Folds and rupture in Bowman's membrane			H18.31*	Folds and rupture in Bowman's membrane			H18.31*	Folds and rupture in Bowman's membrane			H18.31*	Folds and rupture in Bowman's membrane			H18.31*	Folds and rupture in Bowman's membrane			H18.31*	Folds and rupture in Bowman's membrane			H18.31*	Folds and rupture in Bowman's membrane			H18.31*	Folds and rupture in Bowman's membrane			H18.31*	Folds and rupture in Bowman's membrane			H18.31*	Folds and rupture in Bowman's membrane			H18.31*	Folds and rupture in Bowman's membrane			H18.31*	Folds and rupture in Bowman's membrane			H18.31*	Folds and rupture in Bowman's membrane			H18.31*	Folds and rupture in Bowman's membrane			H18.31*	Folds and rupture in Bowman's membrane			H18.31*	Folds and rupture in Bowman's membrane			H18.31*	Folds and rupture in Bowman's membrane			H18.31*	Folds and rupture in Bowman's membrane			H18.31*	Folds and rupture in Bowman's membrane			H18.31*	Folds and rupture in Bowman's membrane			H18.31*	Folds and rupture in Bowman's membrane			H18.31*	Folds and rupture in Bowman's membrane			H18.31*	Folds and rupture in Bowman's membrane			H18.31*	Folds and rupture in Bowman's membrane			H18.31*	Folds and rupture in Bowman's membrane			H18.31*	Folds and rupture in Bowman's membrane			H18.31*	Folds and rupture in Bowman's membrane			H18.31*	Folds and rupture in Bowman's membrane			H18.31*	Folds and rupture in Bowman's membrane			H18.31*	Folds and rupture in Bowman's membrane			H18.31*	Folds and rupture in Bowman's membrane			H18.31*	Folds and rupture in Bowman's membrane			H18.31*	Folds and rupture in Bowman's membrane			H18.31*	Folds and rupture in Bowman's membrane			H18.31*	Folds and rupture in Bowman's membrane			H18.31*	Folds and rupture in Bowman's membrane			H18.31*	Folds and rupture in Bowman's membrane			H18.31*	Folds and rupture in Bowman's membrane			H18.31*	Folds and rupture in Bowman's membrane			H18.31*	Folds and rupture in Bowman's membrane			H18.31*	Folds and rupture in Bowman's membrane			H18.31*	Folds and rupture in Bowman's membrane			H18.31*	Folds and rupture in Bowman's membrane			H18.31*	Folds and rupture in Bowman's membrane			H18.31*	Folds and rupture in Bowman's membrane			H18.31*	Folds and rupture in Bowman's membrane			H18.31*	Folds and rupture in Bowman's membrane			H18.31*	Folds and rupture in Bowman's membrane			H18.31*	Folds and rupture in Bowman's membrane			H18.31*	Folds and rupture in Bowman's membrane			H18.31*	Folds and rupture in Bowman's membrane			H18.31*	Folds and rupture in Bowman's membrane			H18.31*	Folds and rupture in Bowman's membrane			H18.31*	Folds and rupture in Bowman's membrane			H18.31*	Folds and rupture in Bowman's membrane			H18.31*	Folds and rupture in Bowman's membrane			H18.31*	Folds and rupture in Bowman's membrane			H18.31*	Folds and rupture in Bowman's membrane			H18.31*	Folds and rupture in Bowman's membrane			H18.31*	Folds and rupture in Bowman's membrane			H18.31*	Folds and rupture in Bowman's membrane			H18.31*	Folds and rupture in Bowman's membrane			H18.31*	Folds and rupture in Bowman's membrane			H18.31*	Folds and rupture in Bowman's membrane			H18.31*	Folds and rupture in Bowman's membrane			H18.31*	Folds and rupture in Bowman's membrane			H18.31*	Folds and rupture in Bowman's membrane			H18.31*	Folds and rupture in Bowman's membrane			H18.31*	Folds and rupture in Bowman's membrane			H18.31*	Folds and rupture in Bowman's membrane			H18.31*	Folds and rupture in Bowman's membrane			H18.31*	Folds and rupture in Bowman's membrane			H18.31*	Folds and rupture in Bowman's membrane			H18.31*	Folds and rupture in Bowman's membrane			H18.31*	Folds and rupture in Bowman's membrane			H18.31*	Folds and rupture in Bowman's membrane			H18.31*	Folds and rupture in Bowman's membrane			H18.31*	Folds and rupture in Bowman's membrane			H18.31*	Folds and rupture in Bowman's membrane			H18.31*	Folds and rupture in Bowman's membrane			H18.31*	Folds and rupture in Bowman's membrane			H18.31*	Folds and rupture in Bowman's membrane			H18.31*	Folds and rupture in Bowman's membrane			H18.31*	Folds and rupture in Bowman's membrane			H18.31*	Folds and rupture in Bowman's membrane			H18.31*	Folds and rupture in Bowman's membrane			H18.31*	Folds and rupture in Bowman's membrane			H18.31*	Folds and rupture in Bowman's membrane			H18.31*	Folds and rupture in Bowman's membrane			H18.31*	Folds and rupture in Bowman's membrane			H18.31*	Folds and rupture in Bowman's membrane			H18.31*	Folds and rupture in Bowman's membrane			H18.31*	Folds and rupture in Bowman's membrane			H18.31*	Folds and rupture in Bowman's membrane			H18.31*	Folds and rupture in Bowman's membrane			H18.31*	Folds and rupture in Bowman's membrane			H18.31*	Folds and rupture in Bowman's membrane			H18.31*	Folds and rupture in Bowman's membrane			H18.31*	Folds and rupture in Bowman's membrane			H18.31*	Folds and rupture in Bowman's membrane			H18.31*	Folds and rupture in Bowman's membrane			H18.31*	Folds and rupture in Bowman's membrane			H18.31*	Folds and rupture in Bowman's membrane			H18.31*	Folds and rupture in Bowman's membrane			H18.31*	Folds and rupture in Bowman's membrane			H18.31*	Folds and rupture in Bowman's membrane			H18.31*	Folds and rupture in Bowman's membrane			H18.31*	Folds and rupture in Bowman's membrane			H18.31*	Folds and rupture in Bowman's membrane			H18.31*	Folds and rupture in Bowman's membrane			H18.31*	Folds and rupture in Bowman's membrane			H18.31*	Folds and rupture in Bowman's membrane			H18.31*	Folds and rupture in Bowman's membrane			H18.31*	Folds and rupture in Bowman's membrane			H18.31*	Folds and rupture in Bowman's membrane			H18.31*	Folds and rupture in Bowman's membrane			H18.31*	Folds and rupture in Bowman's membrane			H18.31*	Folds and rupture in Bowman's membrane			H18.31*	Folds and rupture in Bowman's membrane			H18.31*	Folds and rupture in Bowman's membrane			H18.31*	Folds and rupture in Bowman's membrane			H18.31*	Folds and rupture in Bowman's membrane			H18.31*	Folds and rupture in Bowman's membrane			H18.31*	Folds and rupture in Bowman's membrane			H18.31*	Folds and rupture in Bowman's membrane			H18.31*	Folds and rupture in Bowman's membrane			H18.31*	Folds and rupture in Bowman's membrane			H18.31*	Folds and rupture in Bowman's membrane			H18.31*	Folds and rupture in Bowman's membrane			H18.31*	Folds and rupture in Bowman's membrane			H18.31*	Folds and rupture in Bowman's membrane			H18.31*	Folds and rupture in Bowman's membrane			H18.31*	Folds and rupture in Bowman's membrane			H18.31*	Folds and rupture in Bowman's membrane			H18.31*	Folds and rupture in Bowman's membrane			H18.31*	Folds and rupture in Bowman's membrane			H18.31*	Folds and rupture in Bowman's membrane			H18.31*	Folds and rupture in Bowman's membrane			H18.31*	Folds and rupture in Bowman's membrane			H18.31*	Folds and rupture in Bowman's membrane			H18.31*	Folds and rupture in Bowman's membrane			H18.31*	Folds and rupture in Bowman's membrane			H18.31*	Folds and rupture in Bowman's membrane			H18.31*	Folds and rupture in Bowman's membrane			H18.31*	Folds and rupture in Bowman's membrane			H18.31*	Folds and rupture in Bowman's membrane			H18.31*	Folds and rupture in Bowman's membrane			H18.31*	Folds and rupture in Bowman's membrane			H18.31*	Folds and rupture in Bowman's membrane			H18.31*	Folds and rupture in Bowman's membrane			H18.31*	Folds and rupture in Bowman's membrane			H18.31*	Folds and rupture in Bowman's membrane			H18.31*	Folds and rupture in Bowman's membrane			H18.31*	Folds and rupture in Bowman's membrane			H18.31*	Folds and rupture in Bowman's membrane			H18.31*	Folds and rupture in Bowman's membrane			H18.31*	Folds and rupture in Bowman's membrane			H18.31*	Folds and rupture in Bowman's membrane			H18.31*	Folds and rupture in Bowman's membrane			H18.31*	Folds and rupture in Bowman's membrane			H18.31*	Folds and rupture in Bowman's membrane			H18.31*	Folds and rupture in Bowman's membrane			H18.31*	Folds and rupture in Bowman's membrane			H18.31*	Folds and rupture in Bowman's membrane			H18.31*	Folds and rupture in Bowman's membrane			H18.31*	Folds and rupture in Bowman's membrane			H18.31*	Folds and rupture in Bowman's membrane			H18.31*	Folds and rupture in Bowman's membrane			H18.31*	Folds and rupture in Bowman's membrane			H18.31*	Folds and rupture in Bowman's membrane			H18.31*	Folds and rupture in Bowman's membrane			H18.31*	Folds and rupture in Bowman's membrane			H18.31*	Folds and rupture in Bowman's membrane			H18.31*	Folds and rupture in Bowman's membrane			H18.31*	Folds and rupture in Bowman's membrane			H18.31*	Folds and rupture in Bowman's membrane			H18.31*	Folds and rupture in Bowman's membrane			H18.31*	Folds and rupture in Bowman's membrane			H18.31*	Folds and rupture in Bowman's membrane			H18.31*	Folds and rupture in Bowman's membrane			H18.31*	Folds and rupture in Bowman's membrane			H18.31*	Folds and rupture in Bowman's membrane			H18.31*	Folds and rupture in Bowman's membrane			H18.31*	Folds and rupture in Bowman's membrane			H18.31*	Folds and rupture in Bowman's membrane			H18.31*	Folds and rupture in Bowman's membrane			H18.31*	Folds and rupture in Bowman's membrane			H18.31*	Folds and rupture in Bowman's membrane			H18.31*	Folds and rupture in Bowman's membrane			H18.31*	Folds and rupture in Bowman's membrane			H18.31*	Folds and rupture in Bowman's membrane			H18.31*	Folds and rupture in Bowman's membrane			H18.31*	Folds and rupture in Bowman's membrane			H18.31*	Folds and rupture in Bowman's membrane			H18.31*	Folds and rupture in Bowman's membrane			H18.31*	Folds and rupture in Bowman's membrane			H18.31*	Folds and rupture in Bowman's membrane			H18.31*	Folds and rupture in Bowman's membrane			H18.31*	Folds and rupture in Bowman's membrane			H18.31*	Folds and rupture in Bowman's membrane			H18.31*	Folds and rupture in Bowman's membrane			H18.31*	Folds and rupture in Bowman's membrane			H18.31*	Folds and rupture in Bowman's membrane			H18.31*	Folds and rupture in Bowman's membrane			H18.31*	Folds and rupture in Bowman's membrane			H18.31*	Folds and rupture in Bowman's membrane			H18.31*	Folds and rupture in Bowman's membrane			H18.31*	Folds and rupture in Bowman's membrane			H18.31*	Folds and rupture in Bowman's membrane			H18.31*	Folds and rupture in Bowman's membrane			H18.31*	Folds and rupture in Bowman's membrane			H18.31*	Folds and rupture in Bowman's membrane			H18.31*	Folds and rupture in Bowman's membrane			H18.31*	Folds and rupture in Bowman's membrane			H18.31*	Folds and rupture in Bowman's membrane			H18.31*	Folds and rupture in Bowman's membrane			H18.31*	Folds and rupture in Bowman's membrane			H18.31*	Folds and rupture in Bowman's membrane			H18.31*	Folds and rupture in Bowman's membrane			H18.31*	Folds and rupture in Bowman's membrane			H18.31*	Folds and rupture in Bowman's membrane			H18.31*	Folds and rupture in Bowman's membrane			H18.31*	Folds and rupture in Bowman's membrane			H18.31*	Folds and rupture in Bowman's membrane			H18.31*	Folds and rupture in Bowman's membrane			H18.31*	Folds and rupture in Bowman's membrane			H18.31*	Folds and rupture in Bowman's membrane			H18.31*	Folds and rupture in Bowman's membrane			H18.31*	Folds and rupture in Bowman's membrane			H18.31*	Folds and rupture in Bowman's membrane			H18.31*	Folds and rupture in Bowman's membrane			H18.31*	Folds and rupture in Bowman's membrane			H18.31*	Folds and rupture in Bowman's membrane			H18.31*	Folds and rupture in Bowman's membrane			H18.31*	Folds and rupture in Bowman's membrane			H18.31*	Folds and rupture in Bowman's membrane			H18.31*	Folds and rupture in Bowman's membrane			H18.31*	Folds and rupture in Bowman's membrane			H18.31*	Folds and rupture in Bowman's membrane			H18.31*	Folds and rupture in Bowman's membrane			H18.31*	Folds and rupture in Bowman's membrane			H18.31*	Folds and rupture in Bowman's membrane			H18.31*	Folds and rupture in Bowman's membrane			H18.31*	Folds and rupture in Bowman's membrane			H18.31*	Folds and rupture in Bowman's membrane			H18.31*	Folds and rupture in Bowman's membrane			H18.31*	Folds and rupture in Bowman's membrane			H18.31*	Folds and rupture in Bowman's membrane			H18.31*	Folds and rupture in Bowman's membrane			H18.31*	Folds and rupture in Bowman's membrane			H18.31*	Folds and rupture in Bowman's membrane			H18.31*	Folds and rupture in Bowman's membrane			H18.31*	Folds and rupture in Bowman's membrane			H18.31*	Folds and rupture in Bowman's membrane			H18.31*	Folds and rupture in Bowman's membrane			H18.31*	Folds and rupture in Bowman's membrane			H18.31*	Folds and rupture in Bowman's membrane			H18.31*	Folds and rupture in Bowman's membrane			H18.31*	Folds and rupture in Bowman's membrane			H18.31*	Folds and rupture in Bowman's membrane			H18.31*	Folds and rupture in Bowman's membrane			H18.31*	Folds and rupture in Bowman's membrane			H18.31*	Folds and rupture in Bowman's membrane			H18.31*	Folds and rupture in Bowman's membrane			H18.31*	Folds and rupture in Bowman's membrane			H18.31*	Folds and rupture in Bowman's membrane			H18.31*	Folds and rupture in Bowman's membrane			H18.31*	Folds and rupture in Bowman's membrane			H18.31*	Folds and rupture in Bowman's membrane			H18.31*	Folds and rupture in Bowman's membrane			H18.31*	Folds and rupture in Bowman's membrane			H18.31*	Folds and rupture in Bowman's membrane			H18.31*	Folds and rupture in Bowman's membrane			H18.31*	Folds and rupture in Bowman's membrane			H18.31*	Folds and rupture in Bowman's membrane			H18.31*	Folds and rupture in Bowman's membrane			H18.31*	Folds and rupture in Bowman's membrane			H18.31*	Folds and rupture in Bowman's membrane			H18.31*	Folds and rupture in Bowman's membrane			H18.31*	Folds and rupture in Bowman's membrane			H18.31*	Folds and rupture in Bowman's membrane			H18.31*	Folds and rupture in Bowman's membrane			H18.31*	Folds and rupture in Bowman's membrane			H18.31*	Folds and rupture in Bowman's membrane			H18.31*	Folds and rupture in Bowman's membrane			H18.31*	Folds and rupture in Bowman's membrane			H18.31*	Folds and rupture in Bowman's membrane			H18.31*	Folds and rupture in Bowman's membrane			H18.31*	Folds and rupture in Bowman's membrane			H18.31*	Folds and rupture in Bowman's membrane			H18.31*	Folds and rupture in Bowman's membrane			H18.31*	Folds and rupture in Bowman's membrane			H18.31*	Folds and rupture in Bowman's membrane			H18.31*	Folds and rupture in Bowman's membrane			H18.31*	Folds and rupture in Bowman's membrane			H18.31*	Folds and rupture in Bowman's membrane			H18.31*	Folds and rupture in Bowman's membrane			H18.31*	Folds and rupture in Bowman's membrane			H18.31*	Folds and rupture in Bowman's membrane			H18.31*	Folds and rupture in Bowman's membrane			H18.31*	Folds and rupture in Bowman's membrane			H18.31*	Folds and rupture in Bowman's membrane			H18.31*	Folds and rupture in Bowman's membrane			H18.31*	Folds and rupture in Bowman's membrane			H18.31*	Folds and rupture in Bowman's membrane			H18.31*	Folds and rupture in Bowman's membrane			H18.31*	Folds and rupture in Bowman's membrane			H18.31*	Folds and rupture in Bowman's membrane			H18.31*	Folds and rupture in Bowman's membrane			H18.31*	Folds and rupture in Bowman's membrane			H18.31*	Folds and rupture in Bowman's membrane			H18.31*	Folds and rupture in Bowman's membrane			H18.31*	Folds and rupture in Bowman's membrane			H18.31*	Folds and rupture in Bowman's membrane			H18.31*	Folds and rupture in Bowman's membrane			H18.31*	Folds and rupture in Bowman's membrane			H18.31*	Folds and rupture in Bowman's membrane			H18.31*	Folds and rupture in Bowman's membrane			H18.31*	Folds and rupture in Bowman's membrane			H18.31*	Folds and rupture in Bowman's membrane			H18.31*	Folds and rupture in Bowman's membrane			H18.31*	Folds and rupture in Bowman's membrane			H18.31*	Folds and rupture in Bowman's membrane			H18.31*	Folds and rupture in Bowman's membrane			H18.31*	Folds and rupture in Bowman's membrane			H18.31*	Folds and rupture in Bowman's membrane			H18.31*	Folds and rupture in Bowman's membrane			H18.31*	Folds and rupture in Bowman's membrane			H18.31*	Folds and rupture in Bowman's membrane			H18.31*	Folds and rupture in Bowman's membrane			H18.31*	Folds and rupture in Bowman's membrane			H18.31*	Folds and rupture in Bowman's membrane			H18.31*	Folds and rupture in Bowman's membrane			H18.31*	Folds and rupture in Bowman's membrane			H18.31*	Folds and rupture in Bowman's membrane			H18.31*	Folds and rupture in Bowman's membrane			H18.31*	Folds and rupture in Bowman's membrane			H18.31*	Folds and rupture in Bowman's membrane			H18.31*	Folds and rupture in Bowman's membrane			H18.31*	Folds and rupture in Bowman's membrane			H18.31*	Folds and rupture in Bowman's membrane			H18.31*	Folds and rupture in Bowman's membrane			H18.31*	Folds and rupture in Bowman's membrane			H18.31*	Folds and rupture in Bowman's membrane			H18.31*	Folds and rupture in Bowman's membrane			H18.31*	Folds and rupture in Bowman's membrane			H18.31*	Folds and rupture in Bowman's membrane			H18.31*	Folds and rupture in Bowman's membrane			H18.31*	Folds and rupture in Bowman's membrane			H18.31*	Folds and rupture in Bowman's membrane			H18.31*	Folds and rupture in Bowman's membrane			H18.31*	Folds and rupture in Bowman's membrane			H18.31*	Folds and rupture in Bowman's membrane			H18.31*	Folds and rupture in Bowman's membrane			H18.31*	Folds and rupture in Bowman's membrane			H18.31*	Folds and rupture in Bowman's membrane			H18.31*	Folds and rupture in Bowman's membrane			H18.31*	Folds and rupture in Bowman's membrane			H18.31*	Folds and rupture in Bowman's membrane			H18.31*	Folds and rupture in Bowman's membrane			H18.31*	Folds and rupture in Bowman's membrane			H18.31*	Folds and rupture in Bowman's membrane			H18.31*	Folds and rupture in Bowman's membrane			H18.31*	Folds and rupture in Bowman's membrane			H18.31*	Folds and rupture in Bowman's membrane			H18.31*	Folds and rupture in Bowman's membrane			H18.31*	Folds and rupture in Bowman's membrane			H18.31*	Folds and rupture in Bowman's membrane			H18.31*	Folds and rupture in Bowman's membrane			H18.31*	Folds and rupture in Bowman's membrane			H18.31*	Folds and rupture in Bowman's membrane			H18.31*	Folds and rupture in Bowman's membrane			H18.31*	Folds and rupture in Bowman's membrane			H18.31*	Folds and rupture in Bowman's membrane			H18.31*	Folds and rupture in Bowman's membrane			H18.31*	Folds and rupture in Bowman's membrane			H18.31*	Folds and rupture in Bowman's membrane			H18.31*	Folds and rupture in Bowman's membrane			H18.31*	Folds and rupture in Bowman's membrane			H18.31*	Folds and rupture in Bowman's membrane			H18.31*	Folds and rupture in Bowman's membrane			H18.31*	Folds and rupture in Bowman's membrane			H18.31*	Folds and rupture in Bowman's membrane			H18.31*	Folds and rupture in Bowman's membrane			H18.31*	Folds and rupture in Bowman's membrane			H18.31*	Folds and rupture in Bowman's membrane			H18.31*	Folds and rupture in Bowman's membrane			H18.31*	Folds and rupture in Bowman's membrane			H18.31*	Folds and rupture in Bowman's membrane			H18.31*	Folds and rupture in Bowman's membrane			H18.31*	Folds and rupture in Bowman's membrane			H18.31*	Folds and rupture in Bowman's membrane			H18.31*	Folds and rupture in Bowman's membrane			H18.31*	Folds and rupture in Bowman's membrane			H18.31*	Folds and rupture in Bowman's membrane			H18.31*	Folds and rupture in Bowman's membrane			H18.31*	Folds and rupture in Bowman's membrane			H18.31*	Folds and rupture in Bowman's membrane			H18.31*	Folds and rupture in Bowman's membrane			H18.31*	Folds and rupture in Bowman's membrane			H18.31*	Folds and rupture in Bowman's membrane			H18.31*	Folds and rupture in Bowman's membrane			H18.31*	Folds and rupture in Bowman's membrane			H18.31*	Folds and rupture in Bowman's membrane			H18.31*	Folds and rupture in Bowman's membrane			H18.31*	Folds and rupture in Bowman's membrane			H18.31*	Folds and rupture in Bowman's membrane			H18.31*	Folds and rupture in Bowman's membrane			H18.31*	Folds and rupture in Bowman's membrane			H18.31*	Folds and rupture in Bowman's membrane			H18.31*	Folds and rupture in Bowman's membrane			H18.31*	Folds and rupture in Bowman's membrane			H18.31*	Folds and rupture in Bowman's membrane			H18.31*	Folds and rupture in Bowman's membrane			H18.31*	Folds and rupture in Bowman's membrane			H18.31*	Folds and rupture in Bowman's membrane			H18.31*	Folds and rupture in Bowman's membrane			H18.31*	Folds and rupture in Bowman's membrane			H18.31*	Folds and rupture in Bowman's membrane			H18.31*	Folds and rupture in Bowman's membrane			H18.31*	Folds and rupture in Bowman's membrane			H18.31*	Folds and rupture in Bowman's membrane			H18.31*	Folds and rupture in Bowman's membrane			H18.31*	Folds and rupture in Bowman's membrane			H18.31*	Folds and rupture in Bowman's membrane			H18.31*	Folds and rupture in Bowman's membrane			H18.31*	Folds and rupture in Bowman's membrane			H18.31*	Folds and rupture in Bowman's membrane			H18.31*	Folds and rupture in Bowman's membrane			H18.31*	Folds and rupture in Bowman's membrane			H18.31*	Folds and rupture in Bowman's membrane			H18.31*	Folds and rupture in Bowman's membrane			H18.31*	Folds and rupture in Bowman's membrane			H18.31*	Folds and rupture in Bowman's membrane			H18.31*	Folds and rupture in Bowman's membrane			H18.31*	Folds and rupture in Bowman's membrane			H18.31*	Folds and rupture in Bowman's membrane			H18.31*	Folds and rupture in Bowman's membrane			H18.31*	Folds and rupture in Bowman's membrane			H18.31*	Folds and rupture in Bowman's membrane			H18.31*	Folds and rupture in Bowman's membrane			H18.31*	Folds and rupture in Bowman's membrane			H18.31*	Folds and rupture in Bowman's membrane			H18.31*	Folds and rupture in Bowman's membrane			H18.31*	Folds and rupture in Bowman's membrane			H18.31*	Folds and rupture in Bowman's membrane			H18.31*	Folds and rupture in Bowman's membrane			H18.31*	Folds and rupture in Bowman's membrane			H18.31*	Folds and rupture in Bowman's membrane			H18.31*	Folds and rupture in Bowman's membrane			H18.31*	Folds and rupture in Bowman's membrane			H18.31*	Folds and rupture in Bowman's membrane			H18.31*	Folds and rupture in Bowman's membrane			H18.31*	Folds and rupture in Bowman's membrane			H18.31*	Folds and rupture in Bowman's membrane			H18.31*	Folds and rupture in Bowman's membrane			H18.31*	Folds and rupture in Bowman's membrane			H18.31*	Folds and rupture in Bowman's membrane			H18.31*	Folds and rupture in Bowman's membrane			H18.31*	Folds and rupture in Bowman's membrane			H18.31*	Folds and rupture in Bowman's membrane			H18.31*	Folds and rupture in Bowman's membrane			H18.31*	Folds and rupture in Bowman's membrane			H18.31*	Folds and rupture in Bowman's membrane			H18.31*	Folds and rupture in Bowman's membrane			H18.31*	Folds and rupture in Bowman's membrane			H18.31*	Folds and rupture in Bowman's membrane			H18.31*	Folds and rupture in Bowman's membrane			H18.31*	Folds and rupture in Bowman's membrane			H18.31*	Folds and rupture in Bowman's membrane			H18.31*	Folds and rupture in Bowman's membrane			H18.31*	Folds and rupture in Bowman's membrane			H18.31*	Folds and rupture in Bowman's membrane			H18.31*	Folds and rupture in Bowman's membrane			H18.31*	Folds and rupture in Bowman's membrane			H18.31*	Folds and rupture in Bowman's membrane			H18.31*	Folds and rupture in Bowman's membrane			H18.31*	Folds and rupture in Bowman's membrane			H18.31*	Folds and rupture in Bowman's membrane			H18.31*	Folds and rupture in Bowman's membrane			H18.31*	Folds and rupture in Bowman's membrane			H18.31*	Folds and rupture in Bowman's membrane			H18.31*	Folds and rupture in Bowman's membrane			H18.31*	Folds and rupture in Bowman's membrane			H18.31*	Folds and rupture in Bowman's membrane			H18.31*	Folds and rupture in Bowman's membrane			H18.31*	Folds and rupture in Bowman's membrane			H18.31*	Folds and rupture in Bowman's membrane			H18.31*	Folds and rupture in Bowman's membrane			H18.31*	Folds and rupture in Bowman's membrane			H18.31*	Folds and rupture in Bowman's membrane			H18.31*	Folds and rupture in Bowman's membrane			H18.31*	Folds and rupture in Bowman's membrane			H18.31*	Folds and rupture in Bowman's membrane			H18.31*	Folds and rupture in Bowman's membrane			H18.31*	Folds and rupture in Bowman's membrane			H18.31*	Folds and rupture in Bowman's membrane			H18.31*	Folds and rupture in Bowman's membrane			H18.31*	Folds and rupture in Bowman's membrane			H18.31*	Folds and rupture in Bowman's membrane			H18.31*	Folds and rupture in Bowman's membrane			H18.31*	Folds and rupture in Bowman's membrane			H18.31*	Folds and rupture in Bowman's membrane			H18.31*	Folds and rupture in Bowman's membrane			H18.31*	Folds and rupture in Bowman's membrane			H18.31*	Folds and rupture in Bowman's membrane			H18.31*	Folds and rupture in Bowman's membrane			H18.31*	Folds and rupture in Bowman's membrane			H18.31*	Folds and rupture in Bowman's membrane			H18.31*	Folds and rupture in Bowman's membrane			H18.31*	Folds and rupture in Bowman's membrane			H18.31*	Folds and rupture in Bowman's membrane			H18.31*	Folds and rupture in Bowman's membrane			H18.31*	Folds and rupture in Bowman's membrane			H18.31*	Folds and rupture in Bowman's membrane			H18.31*	Folds and rupture in Bowman's membrane			H18.31*	Folds and rupture in Bowman's membrane			H18.31*	Folds and rupture in Bowman's membrane			H18.31*	Folds and rupture in Bowman's membrane			H18.31*	Folds and rupture in Bowman's membrane			H18.31*	Folds and rupture in Bowman's membrane			H18.31*	Folds and rupture in Bowman's membrane			H18.31*	Folds and rupture in Bowman's membrane			H18.31*	Folds and rupture in Bowman's membrane			H18.31*	Folds and rupture in Bowman's membrane			H18.31*	Folds and rupture in Bowman's membrane			H18.31*	Folds and rupture in Bowman's membrane			H18.31*	Folds and rupture in Bowman's membrane			H18.31*	Folds and rupture in Bowman's membrane			H18.31*	Folds and rupture in Bowman's membrane			H18.31*	Folds and rupture in Bowman's membrane			H18.31*	Folds and rupture in Bowman's membrane			H18.31*	Folds and rupture in Bowman's membrane			H18.31*	Folds and rupture in Bowman's membrane			H18.31*	Folds and rupture in Bowman's membrane			H18.31*	Folds and rupture in Bowman's membrane			H18.31*	Folds and rupture in Bowman's membrane			H18.31*	Folds and rupture in Bowman's membrane			H18.31*	Folds and rupture in Bowman's membrane			H18.31*	Folds and rupture in Bowman's membrane			H18.31*	Folds and rupture in Bowman's membrane			H18.31*	Folds and rupture in Bowman's membrane			H18.31*	Folds and rupture in Bowman's membrane			H18.31*	Folds and rupture in Bowman's membrane			H18.31*	Folds and rupture in Bowman's membrane			H18.31*	Folds and rupture in Bowman's membrane			H18.31*	Folds and rupture in Bowman's membrane			H18.31*	Folds and rupture in Bowman's membrane			H18.31*	Folds and rupture in Bowman's membrane			H18.31*	Folds and rupture in Bowman's membrane			H18.31*	Folds and rupture in Bowman's membrane			H18.31*	Folds and rupture in Bowman's membrane			H18.31*	Folds and rupture in Bowman's membrane			H18.31*	Folds and rupture in Bowman's membrane			H18.31*	Folds and rupture in Bowman's membrane			H18.31*	Folds and rupture in Bowman's membrane			H18.31*	Folds and rupture in Bowman's membrane			H18.31*	Folds and rupture in Bowman's membrane			H18.31*	Folds and rupture in Bowman's membrane			H18.31*	Folds and rupture in Bowman's membrane			H18.31*	Folds and rupture in Bowman's membrane			H18.31*	Folds and rupture in Bowman's membrane			H18.31*	Folds and rupture in Bowman's membrane			H18.31*	Folds and rupture in Bowman's membrane			H18.31*	Folds and rupture in Bowman's membrane			H18.31*	Folds and rupture in Bowman's membrane			H18.31*	Folds and rupture in Bowman's membrane			H18.31*	Folds and rupture in Bowman's membrane			H18.31*	Folds and rupture in Bowman's membrane			H18.31*	Folds and rupture in Bowman's membrane			H18.31*	Folds and rupture in Bowman's membrane			H18.31*	Folds and rupture in Bowman's membrane			H18.31*	Folds and rupture in Bowman's membrane			H18.31*	Folds and rupture in Bowman's membrane			H18.31*	Folds and rupture in Bowman's membrane			H18.31*	Folds and rupture in Bowman's membrane			H18.31*	Folds and rupture in Bowman's membrane			H18.31*	Folds and rupture in Bowman's membrane			H18.31*	Folds and rupture in Bowman's membrane			H18.31*	Folds and rupture in Bowman's membrane			H18.31*	Folds and rupture in Bowman's membrane			H18.31*	Folds and rupture in Bowman's membrane			H18.31*	Folds and rupture in Bowman's membrane			H18.31*	Folds and rupture in Bowman's membrane			H18.31*	Folds and rupture in Bowman's membrane			H18.31*	Folds and rupture in Bowman's membrane			H18.31*	Folds and rupture in Bowman's membrane			H18.31*	Folds and rupture in Bowman's membrane			H18.31*	Folds and rupture in Bowman's membrane			H18.31*	Folds and rupture in Bowman's membrane			H18.31*	Folds and rupture in Bowman's membrane			H18.31*	Folds and rupture in Bowman's membrane			H18.31*	Folds and rupture in Bowman's membrane			H18.31*	Folds and rupture in Bowman's membrane			H18.31*	Folds and rupture in Bowman's membrane			H18.31*	Folds and rupture in Bowman's membrane			H18.31*	Folds and rupture in Bowman's membrane			H18.31*	Folds and rupture in Bowman's membrane			H18.31*	Folds and rupture in Bowman's membrane			H18.31*	Folds and rupture in Bowman's membrane			H18.31*	Folds and rupture in Bowman's membrane			H18.31*	Folds and rupture in Bowman's membrane			H18.31*	Folds and rupture in Bowman's membrane			H18.31*	Folds and rupture in Bowman's membrane			H18.31*	Folds and rupture in Bowman's membrane			H18.31*	Folds and rupture in Bowman's membrane			H18.31*	Folds and rupture in Bowman's membrane			H18.31*	Folds and rupture in Bowman's membrane			H18.31*	Folds and rupture in Bowman's membrane			H18.31*	Folds and rupture in Bowman's membrane			H18.31*	Folds and rupture in Bowman's membrane			H18.31*	Folds and rupture in Bowman's membrane			H18.31*	Folds and rupture in Bowman's membrane			H18.31*	Folds and rupture in Bowman's membrane			H18.31*	Folds and rupture in Bowman's membrane			H18.31*	Folds and rupture in Bowman's membrane			H18.31*	Folds and rupture in Bowman's membrane			H18.31*	Folds and rupture in Bowman's membrane			H18.31*	Folds and rupture in Bowman's membrane			H18.31*	Folds and rupture in Bowman's membrane			H18.31*	Folds and rupture in Bowman's membrane			H18.31*	Folds and rupture in Bowman's membrane			H18.31*	Folds and rupture in Bowman's membrane			H18.31*	Folds and rupture in Bowman's membrane			H18.31*	Folds and rupture in Bowman's membrane			H18.31*	Folds and rupture in Bowman's membrane			H18.31*	Folds and rupture in Bowman's membrane			H18.31*	Folds and rupture in Bowman's membrane			H18.31*	Folds and rupture in Bowman's membrane			H18.31*	Folds and rupture in Bowman's membrane			H18.31*	Folds and rupture in Bowman's membrane			H18.31*	Folds and rupture in Bowman's membrane			H18.31*	Folds and rupture in Bowman's membrane			H18.31*	Folds and rupture in Bowman's membrane			H18.31*	Folds and rupture in Bowman's membrane			H18.31*	Folds and rupture in Bowman's membrane			H18.31*	Folds and rupture in Bowman's membrane			H18.31*	Folds and rupture in Bowman's membrane			H18.31*	Folds and rupture in Bowman's membrane			H18.31*	Folds and rupture in Bowman's membrane			H18.31*	Folds and rupture in Bowman's membrane			H18.31*	Folds and rupture in Bowman's membrane			H18.31*	Folds and rupture in Bowman's membrane			H18.31*	Folds and rupture in Bowman's membrane			H18.31*	Folds and rupture in Bowman's membrane			H18.31*	Folds and rupture in Bowman's membrane			H18.31*	Folds and rupture in Bowman's membrane			H18.31*	Folds and rupture in Bowman's membrane			H18.31*	Folds and rupture in Bowman's membrane			H18.31*	Folds and rupture in Bowman's membrane			H18.31*	Folds and rupture in Bowman's membrane			H18.31*	Folds and rupture in Bowman's membrane			H18.31*	Folds and rupture in Bowman's membrane			H18.31*	Folds and rupture in Bowman's membrane			H18.31*	Folds and rupture in Bowman's membrane			H18.31*	Folds and rupture in Bowman's membrane			H18.31*	Folds and rupture in Bowman's membrane			H18.31*	Folds and rupture in Bowman's membrane			H18.31*	Folds and rupture in Bowman's membrane			H18.31*	Folds and rupture in Bowman's membrane			H18.31*	Folds and rupture in Bowman's membrane			H18.31*	Folds and rupture in Bowman's membrane			H18.31*	Folds and rupture in Bowman's membrane			H18.31*	Folds and rupture in Bowman's membrane			H18.31*	Folds and rupture in Bowman's membrane			H18.31*	Folds and rupture in Bowman's membrane			H18.31*	Folds and rupture in Bowman's membrane			H18.31*	Folds and rupture in Bowman's membrane			H18.31*	Folds and rupture in Bowman's membrane			H18.31*	Folds and rupture in Bowman's membrane			H18.31*	Folds and rupture in Bowman's membrane			H18.31*	Folds and rupture in Bowman's membrane			H18.31*	Folds and rupture in Bowman's membrane			H18.31*	Folds and rupture in Bowman's membrane			H18.31*	Folds and rupture in Bowman's membrane			H18.31*	Folds and rupture in Bowman's membrane			H18.31*	Folds and rupture in Bowman's membrane			H18.31*	Folds and rupture in Bowman's membrane			H18.31*	Folds and rupture in Bowman's membrane			H18.31*	Folds and rupture in Bowman's membrane			H18.31*	Folds and rupture in Bowman's membrane			H18.31*	Folds and rupture in Bowman's membrane			H18.31*	Folds and rupture in Bowman's membrane			H18.31*	Folds and rupture in Bowman's membrane			H18.31*	Folds and rupture in Bowman's membrane			H18.31*	Folds and rupture in Bowman's membrane			H18.31*	Folds and rupture in Bowman's membrane			H18.31*	Folds and rupture in Bowman's membrane			H18.31*	Folds and rupture in Bowman's membrane			H18.31*	Folds and rupture in Bowman's membrane			H18.31*	Folds and rupture in Bowman's membrane			H18.31*	Folds and rupture in Bowman's membrane			H18.31*	Folds and rupture in Bowman's membrane			H18.31*	Folds and rupture in Bowman's membrane			H18.31*	Folds and rupture in Bowman's membrane			H18.31*	Folds and rupture in Bowman's membrane			H18.31*	Folds and rupture in Bowman's membrane			H18.31*	Folds and rupture in Bowman's membrane			H18.31*	Folds and rupture in Bowman's membrane			H18.31*	Folds and rupture in Bowman's membrane			H18.31*	Folds and rupture in Bowman's membrane			H18.31*	Folds and rupture in Bowman's membrane			H18.31*	Folds and rupture in Bowman's membrane			H18.31*	Folds and rupture in Bowman's membrane			H18.31*	Folds and rupture in Bowman's membrane			H18.31*	Folds and rupture in Bowman's membrane			H18.31*	Folds and rupture in Bowman's membrane			H18.31*	Folds and rupture in Bowman's membrane			H18.31*	Folds and rupture in Bowman's membrane			H18.31*	Folds and rupture in Bowman's membrane			H18.31*	Folds and rupture in Bowman's membrane			H18.31*	Folds and rupture in Bowman's membrane			H18.31*	Folds and rupture in Bowman's membrane			H18.31*	Folds and rupture in Bowman's membrane			H18.31*	Folds and rupture in Bowman's membrane			H18.31*	Folds and rupture in Bowman's membrane			H18.31*	Folds and rupture in Bowman's membrane			H18.31*	Folds and rupture in Bowman's membrane			H18.31*	Folds and rupture in Bowman's membrane			H18.31*	Folds and rupture in Bowman's membrane			H18.31*	Folds and rupture in Bowman's membrane			H18.31*	Folds and rupture in Bowman's membrane			H18.31*	Folds and rupture in Bowman's membrane			H18.31*	Folds and rupture in Bowman's membrane			H18.31*	Folds and rupture in Bowman's membrane			H18.31*	Folds and rupture in Bowman's membrane			H18.31*	Folds and rupture in Bowman's membrane			H18.31*	Folds and rupture in Bowman's membrane			H18.31*	Folds and rupture in Bowman's membrane			H18.31*	Folds and rupture in Bowman's membrane			H18.31*	Folds and rupture in Bowman's membrane			H18.31*	Folds and rupture in Bowman's membrane			H18.31*	Folds and rupture in Bowman's membrane			H18.31*	Folds and rupture in Bowman's membrane			H18.31*	Folds and rupture in Bowman's membrane			H18.31*	Folds and rupture in Bowman's membrane			H18.31*	Folds and rupture in Bowman's membrane			H18.31*	Folds and rupture in Bowman's membrane			H18.31*	Folds and rupture in Bowman's membrane			H18.31*	Folds and rupture in Bowman's membrane			H18.31*	Folds and rupture in Bowman's membrane			H18.31*	Folds and rupture in Bowman's membrane			H18.31*	Folds and rupture in Bowman's membrane			H18.31*	Folds and rupture in Bowman's membrane			H18.31*	Folds and rupture in Bowman's membrane			H18.31*	Folds and rupture in Bowman's membrane			H18.31*	Folds and rupture in Bowman's membrane			H18.31*	Folds and rupture in Bowman's membrane			H18.31*	Folds and rupture in Bowman's membrane			H18.31*	Folds and rupture in Bowman's membrane			H18.31*	Folds and rupture in Bowman's membrane			H18.31*	Folds and rupture in Bowman's membrane			H18.31*	Folds and rupture in Bowman's membrane			H18.31*	Folds and rupture in Bowman's membrane			H18.31*	Folds and rupture in Bowman's membrane			H18.31*	Folds and rupture in Bowman's membrane			H18.31*	Folds and rupture in Bowman's membrane			H18.31*	Folds and rupture in Bowman's membrane			H18.31*	Folds and rupture in Bowman's membrane			H18.31*	Folds and rupture in Bowman's membrane			H18.31*	Folds and rupture in Bowman's membrane			H18.31*	Folds and rupture in Bowman's membrane			H18.31*	Folds and rupture in Bowman's membrane			H18.31*	Folds and rupture in Bowman's membrane			H18.31*	Folds and rupture in Bowman's membrane			H18.31*	Folds and rupture in Bowman's membrane			H18.31*	Folds and rupture in Bowman's membrane			H18.31*	Folds and rupture in Bowman's membrane			H18.31*	Folds and rupture in Bowman's membrane			H18.31*	Folds and rupture in Bowman's membrane			H18.31*	Folds and rupture in Bowman's membrane			H18.31*	Folds and rupture in Bowman's membrane			H18.31*	Folds and rupture in Bowman's membrane			H18.31*	Folds and rupture in Bowman's membrane			H18.31*	Folds and rupture in Bowman's membrane			H18.31*	Folds and rupture in Bowman's membrane			H18.31*	Folds and rupture in Bowman's membrane			H18.31*	Folds and rupture in Bowman's membrane			H18.31*	Folds and rupture in Bowman's membrane			H18.31*	Folds and rupture in Bowman's membrane			H18.31*	Folds and rupture in Bowman's membrane			H18.31*	Folds and rupture in Bowman's membrane			H18.31*	Folds and rupture in Bowman's membrane			H18.31*	Folds and rupture in Bowman's membrane			H18.31*	Folds and rupture in Bowman's membrane			H18.31*	Folds and rupture in Bowman's membrane			H18.31*	Folds and rupture in Bowman's membrane			H18.31*	Folds and rupture in Bowman's membrane			H18.31*	Folds and rupture in Bowman's membrane			H18.31*	Folds and rupture in Bowman's membrane			H18.31*	Folds and rupture in Bowman's membrane			H18.31*	Folds and rupture in Bowman's membrane			H18.31*	Folds and rupture in Bowman's membrane			H18.31*	Folds and rupture in Bowman's membrane			H18.31*	Folds and rupture in Bowman's membrane			H18.31*	Folds and rupture in Bowman's membrane			H18.31*	Folds and rupture in Bowman's membrane			H18.31*	Folds and rupture in Bowman's membrane			H18.31*	Folds and rupture in Bowman's membrane			H18.31*	Folds and rupture in Bowman's membrane			H18.31*	Folds and rupture in Bowman's membrane			H18.31*	Folds and rupture in Bowman's membrane			H18.31*	Folds and rupture in Bowman's membrane			H18.31*	Folds and rupture in Bowman's membrane			H18.31*	Folds and rupture in Bowman's membrane			H18.31*	Folds and rupture in Bowman's membrane			H18.31*	Folds and rupture in Bowman's membrane			H18.31*	Folds and rupture in Bowman's membrane			H18.31*	Folds and rupture in Bowman's membrane			H18.31*	Folds and rupture in Bowman's membrane			H18.31*	Folds and rupture in Bowman's membrane			H18.31*	Folds and rupture in Bowman's membrane			H18.31*	Folds and rupture in Bowman's membrane			H18.31*	Folds and rupture in Bowman's membrane			H18.31*	Folds and rupture in Bowman's membrane			H18.31*	Folds and rupture in Bowman's membrane			H18.31*	Folds and rupture in Bowman's membrane			H18.31*	Folds and rupture in Bowman's membrane			H18.31*	Folds and rupture in Bowman's membrane			H18.31*	Folds and rupture in Bowman's membrane			H18.31*	Folds and rupture in Bowman's membrane			H18.31*	Folds and rupture in Bowman's membrane			H18.31*	Folds and rupture in Bowman's membrane			H18.31*	Folds and rupture in Bowman's membrane			H18.31*	Folds and rupture in Bowman's membrane			H18.31*	Folds and rupture in Bowman's membrane			H18.31*	Folds and rupture in Bowman's membrane			H18.31*	Folds and rupture in Bowman's membrane			H18.31*	Folds and rupture in Bowman's membrane			H18.31*	Folds and rupture in Bowman's membrane			H18.31*	Folds and rupture in Bowman's membrane			H18.31*	Folds and rupture in Bowman's membrane			H18.31*	Folds and rupture in Bowman's membrane			H18.31*	Folds and rupture in Bowman's membrane			H18.31*	Folds and rupture in Bowman's membrane			H18.31*	Folds and rupture in Bowman's membrane			H18.31*	Folds and rupture in Bowman's membrane			H18.31*	Folds and rupture in Bowman's membrane			H18.31*	Folds and rupture in Bowman's membrane			H18.31*	Folds and rupture in Bowman's membrane			H18.31*	Folds and rupture in Bowman's membrane			H18.31*	Folds and rupture in Bowman's membrane			H18.31*	Folds and rupture in Bowman's membrane			H18.31*	Folds and rupture in Bowman's membrane			H18.31*	Folds and rupture in Bowman's membrane			H18.31*	Folds and rupture in Bowman's membrane			H18.31*	Folds and rupture in Bowman's membrane			H18.31*	Folds and rupture in Bowman's membrane			H18.31*	Folds and rupture in Bowman's membrane			H18.31*	Folds and rupture in Bowman's membrane			H18.31*	Folds and rupture in Bowman's membrane			H18.31*	Folds and rupture in Bowman's membrane			H18.31*	Folds and rupture in Bowman's membrane			H18.31*	Folds and rupture in Bowman's membrane			H18.31*	Folds and rupture in Bowman's membrane			H18.31*	Folds and rupture in Bowman's membrane			H18.31*	Folds and rupture in Bowman's membrane			H18.31*	Folds and rupture in Bowman's membrane			H18.31*	Folds and rupture in Bowman's membrane			H18.31*	Folds and rupture in Bowman's membrane			H18.31*	Folds and rupture in Bowman's membrane			H18.31*	Folds and rupture in Bowman's membrane			H18.31*	Folds and rupture in Bowman's membrane			H18.31*	Folds and rupture in Bowman's membrane			H18.31*	Folds and rupture in Bowman's membrane			H18.31*	Folds and rupture in Bowman's membrane			H18.31*	Folds and rupture in Bowman's membrane			H18.31*	Folds and rupture in Bowman's membrane			H18.31*	Folds and rupture in Bowman's membrane			H18.31*	Folds and rupture in Bowman's membrane			H18.31*	Folds and rupture in Bowman's membrane			H18.31*	Folds and rupture in Bowman's membrane			H18.31*	Folds and rupture in Bowman's membrane			H18.31*	Folds and rupture in Bowman's membrane			H18.31*	Folds and rupture in Bowman's membrane			H18.31*	Folds and rupture in Bowman's membrane			H18.31*	Folds and rupture in Bowman's membrane			H18.31*	Folds and rupture in Bowman's membrane			H18.31*	Folds and rupture in Bowman's membrane			H18.31*	Folds and rupture in Bowman's membrane			H18.31*	Folds and rupture in Bowman's membrane			H18.31*	Folds and rupture in Bowman's membrane			H18.31*	Folds and rupture in Bowman's membrane			H18.31*	Folds and rupture in Bowman's membrane			H18.31*	Folds and rupture in Bowman's membrane			H18.31*	Folds and rupture in Bowman's membrane			H18.31*	Folds and rupture in Bowman's membrane			H18.31*	Folds and rupture in Bowman's membrane			H18.31*	Folds and rupture in Bowman's membrane			H18.31*	Folds and rupture in Bowman's membrane			H18.31*	Folds and rupture in Bowman's membrane			H18.31*	Folds and rupture in Bowman's membrane			H18.31*	Folds and rupture in Bowman's membrane			H18.31*	Folds and rupture in Bowman's membrane			H18.31*	Folds and rupture in Bowman's membrane			H18.31*	Folds and rupture in Bowman's membrane			H18.31*	Folds and rupture in Bowman's membrane			H18.31*	Folds and rupture in Bowman's membrane			H18.31*	Folds and rupture in Bowman's membrane			H18.31*	Folds and rupture in Bowman's membrane			H18.31*	Folds and rupture in Bowman's membrane			H18.31*	Folds and rupture in Bowman's membrane			H18.31*	Folds and rupture in Bowman's membrane			H18.31*	Folds and rupture in Bowman's membrane			H18.31*	Folds and rupture in Bowman's membrane			H18.31*	Folds and rupture in Bowman's membrane			H18.31*	Folds and rupture in Bowman's membrane			H18.31*	Folds and rupture in Bowman's membrane			H18.31*	Folds and rupture in Bowman's membrane			H18.31*	Folds and rupture in Bowman's membrane			H18.31*	Folds and rupture in Bowman's membrane			H18.31*	Folds and rupture in Bowman's membrane			H18.31*	Folds and rupture in Bowman's membrane			H18.31*	Folds and rupture in Bowman's membrane			H18.31*	Folds and rupture in Bowman's membrane			H18.31*	Folds and rupture in Bowman's membrane			H18.31*	Folds and rupture in Bowman's membrane			H18.31*	Folds and rupture in Bowman's membrane			H18.31*	Folds and rupture in Bowman's membrane			H18.31*	Folds and rupture in Bowman's membrane			H18.31*	Folds and rupture in Bowman's membrane			H18.31*	Folds and rupture in Bowman's membrane			H18.31*	Folds and rupture in Bowman's membrane			H18.31*	Folds and rupture in Bowman's membrane			H18.31*	Folds and rupture in Bowman's membrane			H18.31*	Folds and rupture in Bowman's membrane			H18.31*	Folds and rupture in Bowman's membrane			H18.31*	Folds and rupture in Bowman's membrane			H18.31*	Folds and rupture in Bowman's membrane			H18.31*	Folds and rupture in Bowman's membrane			H18.31*	Folds and rupture in Bowman's membrane			H18.31*	Folds and rupture in Bowman's membrane			H18.31*	Folds and rupture in Bowman's membrane			H18.31*	Folds and rupture in Bowman's membrane			H18.31*	Folds and rupture in Bowman's membrane			H18.31*	Folds and rupture in Bowman's membrane			H18.31*	Folds and rupture in Bowman's membrane			H18.31*	Folds and rupture in Bowman's membrane			H18.31*	Folds and rupture in Bowman's membrane			H18.31*	Folds and rupture in Bowman's membrane			H18.31*	Folds and rupture in Bowman's membrane			H18.31*	Folds and rupture in Bowman's membrane			H18.31*	Folds and rupture in Bowman's membrane			H18.31*	Folds and rupture in Bowman's membrane			H18.31*	Folds and rupture in Bowman's membrane			H18.31*	Folds and rupture in Bowman's membrane			H18.31*	Folds and rupture in Bowman's membrane			H18.31*	Folds and rupture in Bowman's membrane			H18.31*	Folds and rupture in Bowman's membrane			H18.31*	Folds and rupture in Bowman's membrane			H18.31*	Folds and rupture in Bowman's membrane			H18.31*	Folds and rupture in Bowman's membrane			H18.31*	Folds and rupture in Bowman's membrane			H18.31*	Folds and rupture in Bowman's membrane			H18.31*	Folds and rupture in Bowman's membrane			H18.31*	Folds and rupture in Bowman's membrane			H18.31*	Folds and rupture in Bowman's membrane			H18.31*	Folds and rupture in Bowman's membrane			H18.31*	Folds and rupture in Bowman's membrane			H18.31*	Folds and rupture in Bowman's membrane			H18.31*	Folds and rupture in Bowman's membrane			H18.31*	Folds and rupture in Bowman's membrane			H18.31*	Folds and rupture in Bowman's membrane			H18.31*	Folds and rupture in Bowman's membrane			H18.31*	Folds and rupture in Bowman's membrane			H18.31*	Folds and rupture in Bowman's membrane			H18.31*	Folds and rupture in Bowman's membrane			H18.31*	Folds and rupture in Bowman's membrane			H18.31*	Folds and rupture in Bowman's membrane			H18.31*	Folds and rupture in Bowman's membrane			H18.31*	Folds and rupture in Bowman's membrane			H18.31*	Folds and rupture in Bowman's membrane			H18.31*	Folds and rupture in Bowman's membrane			H18.31*	Folds and rupture in Bowman's membrane			H18.31*	Folds and rupture in Bowman's membrane			H18.31*	Folds and rupture in Bowman's membrane			H18.31*	Folds and rupture in Bowman's membrane			H18.31*	Folds and rupture in Bowman's membrane			H18.31*	Folds and rupture in Bowman's membrane			H18.31*	Folds and rupture in Bowman's membrane			H18.31*	Folds and rupture in Bowman's membrane			H18.31*	Folds and rupture in Bowman's membrane			H18.31*	Folds and rupture in Bowman's membrane			H18.31*	Folds and rupture in Bowman's membrane			H18.31*	Folds and rupture in Bowman's membrane			H18.31*	Folds and rupture in Bowman's membrane			H18.31*	Folds and rupture in Bowman's membrane			H18.31*	Folds and rupture in Bowman's membrane			H18.31*	Folds and rupture in Bowman's membrane			H18.31*	Folds and rupture in Bowman's membrane			H18.31*	Folds and rupture in Bowman's membrane			H18.31*	Folds and rupture in Bowman's membrane			H18.31*	Folds and rupture in Bowman's membrane			H18.31*	Folds and rupture in Bowman's membrane			H18.31*	Folds and rupture in Bowman's membrane			H18.31*	Folds and rupture in Bowman's membrane			H18.31*	Folds and rupture in Bowman's membrane			H18.31*	Folds and rupture in Bowman's membrane			H18.31*	Folds and rupture in Bowman's membrane			H18.31*	Folds and rupture in Bowman's membrane			H18.31*	Folds and rupture in Bowman's membrane			H18.31*	Folds and rupture in Bowman's membrane			H18.31*	Folds and rupture in Bowman's membrane			H18.31*	Folds and rupture in Bowman's membrane			H18.31*	Folds and rupture in Bowman's membrane			H18.31*	Folds and rupture in Bowman's membrane			H18.31*	Folds and rupture in Bowman's membrane			H18.31*	Folds and rupture in Bowman's membrane			H18.31*	Folds and rupture in Bowman's membrane			H18.31*	Folds and rupture in Bowman's membrane			H18.31*	Folds and rupture in Bowman's membrane			H18.31*	Folds and rupture in Bowman's membrane			H18.31*	Folds and rupture in Bowman's membrane			H18.31*	Folds and rupture in Bowman's membrane			H18.31*	Folds and rupture in Bowman's membrane			H18.31*	Folds and rupture in Bowman's membrane			H18.31*	Folds and rupture in Bowman's membrane			H18.31*	Folds and rupture in Bowman's membrane			H18.31*	Folds and rupture in Bowman's membrane			H18.31*	Folds and rupture in Bowman's membrane			H18.31*	Folds and rupture in Bowman's membrane			H18.31*	Folds and rupture in Bowman's membrane			H18.31*	Folds and rupture in Bowman's membrane			H18.31*	Folds and rupture in Bowman's membrane			H18.31*	Folds and rupture in Bowman's membrane			H18.31*	Folds and rupture in Bowman's membrane			H18.31*	Folds and rupture in Bowman's membrane			H18.31*	Folds and rupture in Bowman's membrane			H18.31*	Folds and rupture in Bowman's membrane			H18.31*	Folds and rupture in Bowman's membrane			H18.31*	Folds and rupture in Bowman's membrane			H18.31*	Folds and rupture in Bowman's membrane			H18.31*	Folds and rupture in Bowman's membrane			H18.31*	Folds and rupture in Bowman's membrane			H18.31*	Folds and rupture in Bowman's membrane			H18.31*	Folds and rupture in Bowman's membrane			H18.31*	Folds and rupture in Bowman's membrane			H18.31*	Folds and rupture in Bowman's membrane			H18.31*	Folds and rupture in Bowman's membrane			H18.31*	Folds and rupture in Bowman's membrane			H18.31*	Folds and rupture in Bowman's membrane			H18.31*	Folds and rupture in Bowman's membrane			H18.31*	Folds and rupture in Bowman's membrane			H18.31*	Folds and rupture in Bowman's membrane			H18.31*	Folds and rupture in Bowman's membrane			H18.31*	Folds and rupture in Bowman's membrane			H18.31*	Folds and rupture in Bowman's membrane			H18.31*	Folds and rupture in Bowman's membrane			H18.31*	Folds and rupture in Bowman's membrane			H18.31*	Folds and rupture in Bowman's membrane			H18.31*	Folds and rupture in Bowman's membrane			H18.31*	Folds and rupture in Bowman's membrane			H18.31*	Folds and rupture in Bowman's membrane			H18.31*	Folds and rupture in Bowman's membrane			H18.31*	Folds and rupture in Bowman's membrane			H18.31*	Folds and rupture in Bowman's membrane			H18.31*	Folds and rupture in Bowman's membrane			H18.31*	Folds and rupture in Bowman's membrane			H18.31*	Folds and rupture in Bowman's membrane			H18.31*	Folds and rupture in Bowman's membrane			H18.31*	Folds and rupture in Bowman's membrane			H18.31*	Folds and rupture in Bowman's membrane			H18.31*	Folds and rupture in Bowman's membrane			H18.31*	Folds and rupture in Bowman's membrane			H18.31*	Folds and rupture in Bowman's membrane			H18.31*	Folds and rupture in Bowman's membrane			H18.31*	Folds and rupture in Bowman's membrane			H18.31*	Folds and rupture in Bowman's membrane			H18.31*	Folds and rupture in Bowman's membrane			H18.31*	Folds and rupture in Bowman's membrane			H18.31*	Folds and rupture in Bowman's membrane			H18.31*	Folds and rupture in Bowman's membrane			H18.31*	Folds and rupture in Bowman's membrane			H18.31*	Folds and rupture in Bowman's membrane			H18.31*	Folds and rupture in Bowman's membrane			H18.31*	Folds and rupture in Bowman's membrane			H18.31*	Folds and rupture in Bowman's membrane			H18.31*	Folds and rupture in Bowman's membrane			H18.31*	Folds and rupture in Bowman's membrane			H18.31*	Folds and rupture in Bowman's membrane			H18.31*	Folds and rupture in Bowman's membrane			H18.31*	Folds and rupture in Bowman's membrane			H18.31*	Folds and rupture in Bowman's membrane			H18.31*	Folds and rupture in Bowman's membrane			H18.31*	Folds and rupture in Bowman's membrane			H18.31*	Folds and rupture in Bowman's membrane			H18.31*	Folds and rupture in Bowman's membrane			H18.31*	Folds and rupture in Bowman's membrane			H18.31*	Folds and rupture in Bowman's membrane			H18.31*	Folds and rupture in Bowman's membrane			H18.31*	Folds and rupture in Bowman's membrane			H18.31*	Folds and rupture in Bowman's membrane			H18.31*	Folds and rupture in Bowman's membrane			H18.31*	Folds and rupture in Bowman's membrane			H18.31*	Folds and rupture in Bowman's membrane			H18.31*	Folds and rupture in Bowman's membrane			H18.31*	Folds and rupture in Bowman's membrane			H18.31*	Folds and rupture in Bowman's membrane			H18.31*	Folds and rupture in Bowman's membrane			H18.31*	Folds and rupture in Bowman's membrane			H18.31*	Folds and rupture in Bowman's membrane			H18.31*	Folds and rupture in Bowman's membrane			H18.31*	Folds and rupture in Bowman's membrane			H18.31*	Folds and rupture in Bowman's membrane			H18.31*	Folds and rupture in Bowman's membrane			H18.31*	Folds and rupture in Bowman's membrane			H18.31*	Folds and rupture in Bowman's membrane			H18.31*	Folds and rupture in Bowman's membrane			H18.31*	Folds and rupture in Bowman's membrane			H18.31*	Folds and rupture in Bowman's membrane			H18.31*	Folds and rupture in Bowman's membrane			H18.31*	Folds and rupture in Bowman's membrane			H18.31*	Folds and rupture in Bowman's membrane			H18.31*	Folds and rupture in Bowman's membrane			H18.31*	Folds and rupture in Bowman's membrane			H18.31*	Folds and rupture in Bowman's membrane			H18.31*	Folds and rupture in Bowman's membrane			H18.31*	Folds and rupture in Bowman's membrane			H18.31*	Folds and rupture in Bowman's membrane			H18.31*	Folds and rupture in Bowman's membrane			H18.31*	Folds and rupture in Bowman's membrane			H18.31*	Folds and rupture in Bowman's membrane			H18.31*	Folds and rupture in Bowman's membrane			H18.31*	Folds and rupture in Bowman's membrane			H18.31*	Folds and rupture in Bowman's membrane			H18.31*	Folds and rupture in Bowman's membrane			H18.31*	Folds and rupture in Bowman's membrane			H18.31*	Folds and rupture in Bowman's membrane			H18.31*	Folds and rupture in Bowman's membrane			H18.31*	Folds and rupture in Bowman's membrane			H18.31*	Folds and rupture in Bowman's membrane			H18.31*	Folds and rupture in Bowman's membrane			H18.31*	Folds and rupture in Bowman's membrane			H18.31*	Folds and rupture in Bowman's membrane			H18.31*	Folds and rupture in Bowman's membrane			H18.31*	Folds and rupture in Bowman's membrane			H18.31*	Folds and rupture in Bowman's membrane			H18.31*	Folds and rupture in Bowman's membrane			H18.31*	Folds and rupture in Bowman's membrane			H18.31*	Folds and rupture in Bowman's membrane			H18.31*	Folds and rupture in Bowman's membrane			H18.31*	Folds and rupture in Bowman's membrane			H18.31*	Folds and rupture in Bowman's membrane			H18.31*	Folds and rupture in Bowman's membrane			H18.31*	Folds and rupture in Bowman's membrane			H18.31*	Folds and rupture in Bowman's membrane			H18.31*	Folds and rupture in Bowman's membrane			H18.31*	Folds and rupture in Bowman's membrane			H18.31*	Folds and rupture in Bowman's membrane			H18.31*	Folds and rupture in Bowman's membrane			H18.31*	Folds and rupture in Bowman's membrane			H18.31*	Folds and rupture in Bowman's membrane			H18.31*	Folds and rupture in Bowman's membrane			H18.31*	Folds and rupture in Bowman's membrane			H18.31*	Folds and rupture in Bowman's membrane			H18.31*	Folds and rupture in Bowman's membrane			H18.31*	Folds and rupture in Bowman's membrane			H18.31*	Folds and rupture in Bowman's membrane			H18.31*	Folds and rupture in Bowman's membrane			H18.31*	Folds and rupture in Bowman's membrane			H18.31*	Folds and rupture in Bowman's membrane			H18.31*	Folds and rupture in Bowman's membrane			H18.31*	Folds and rupture in Bowman's membrane			H18.31*	Folds and rupture in Bowman's membrane			H18.31*	Folds and rupture in Bowman's membrane			H18.31*	Folds and rupture in Bowman's membrane			H18.31*	Folds and rupture in Bowman's membrane			H18.31*	Folds and rupture in Bowman's membrane			H18.31*	Folds and rupture in Bowman's membrane			H18.31*	Folds and rupture in Bowman's membrane			H18.31*	Folds and rupture in Bowman's membrane			H18.31*	Folds and rupture in Bowman's membrane			H18.31*	Folds and rupture in Bowman's membrane			H18.31*	Folds and rupture in Bowman's membrane			H18.31*	Folds and rupture in Bowman's membrane			H18.31*	Folds and rupture in Bowman's membrane			H18.31*	Folds and rupture in Bowman's membrane			H18.31*	Folds and rupture in Bowman's membrane			H18.31*	Folds and rupture in Bowman's membrane			H18.31*	Folds and rupture in Bowman's membrane			H18.31*	Folds and rupture in Bowman's membrane			H18.31*	Folds and rupture in Bowman's membrane			H18.31*	Folds and rupture in Bowman's membrane			H18.31*	Folds and rupture in Bowman's membrane			H18.31*	Folds and rupture in Bowman's membrane			H18.31*	Folds and rupture in Bowman's membrane			H18.31*	Folds and rupture in Bowman's membrane			H18.31*	Folds and rupture in Bowman's membrane			H18.31*	Folds and rupture in Bowman's membrane			H18.31*	Folds and rupture in Bowman's membrane			H18.31*	Folds and rupture in Bowman's membrane			H18.31*	Folds and rupture in Bowman's membrane			H18.31*	Folds and rupture in Bowman's membrane			H18.31*	Folds and rupture in Bowman's membrane			H18.31*	Folds and rupture in Bowman's membrane			H18.31*	Folds and rupture in Bowman's membrane			H18.31*	Folds and rupture in Bowman's membrane			H18.31*	Folds and rupture in Bowman's membrane			H18.31*	Folds and rupture in Bowman's membrane			H18.31*	Folds and rupture in Bowman's membrane			H18.31*	Folds and rupture in Bowman's membrane			H18.31*	Folds and rupture in Bowman's membrane			H18.31*	Folds and rupture in Bowman's membrane			H18.31*	Folds and rupture in Bowman's membrane			H18.31*	Folds and rupture in Bowman's membrane			H18.31*	Folds and rupture in Bowman's membrane			H18.31*	Folds and rupture in Bowman's membrane			H18.31*	Folds and rupture in Bowman's membrane			H18.31*	Folds and rupture in Bowman's membrane			H18.31*	Folds and rupture in Bowman's membrane			H18.31*	Folds and rupture in Bowman's membrane			H18.31*	Folds and rupture in Bowman's membrane			H18.31*	Folds and rupture in Bowman's membrane			H18.31*	Folds and rupture in Bowman's membrane			H18.31*	Folds and rupture in Bowman's membrane			H18.31*	Folds and rupture in Bowman's membrane			H18.31*	Folds and rupture in Bowman's membrane			H18.31*	Folds and rupture in Bowman's membrane			H18.31*	Folds and rupture in Bowman's membrane			H18.31*	Folds and rupture in Bowman's membrane			H18.31*	Folds and rupture in Bowman's membrane			H18.31*	Folds and rupture in Bowman's membrane			H18.31*	Folds and rupture in Bowman's membrane			H18.31*	Folds and rupture in Bowman's membrane			H18.31*	Folds and rupture in Bowman's membrane			H18.31*	Folds and rupture in Bowman's membrane			H18.31*	Folds and rupture in Bowman's membrane			H18.31*	Folds and rupture in Bowman's membrane			H18.31*	Folds and rupture in Bowman's membrane			H18.31*	Folds and rupture in Bowman's membrane			H18.31*	Folds and rupture in Bowman's membrane			H18.31*	Folds and rupture in Bowman's membrane			H18.31*	Folds and rupture in Bowman's membrane			H18.31*	Folds and rupture in Bowman's membrane			H18.31*	Folds and rupture in Bowman's membrane			H18.31*	Folds and rupture in Bowman's membrane			H18.31*	Folds and rupture in Bowman's membrane			H18.31*	Folds and rupture in Bowman's membrane			H18.31*	Folds and rupture in Bowman's membrane			H18.31*	Folds and rupture in Bowman's membrane			H18.31*	Folds and rupture in Bowman's membrane			H18.31*	Folds and rupture in Bowman's membrane			H18.31*	Folds and rupture in Bowman's membrane			H18.31*	Folds and rupture in Bowman's membrane			H18.31*	Folds and rupture in Bowman's membrane			H18.31*	Folds and rupture in Bowman's membrane			H18.31*	Folds and rupture in Bowman's membrane			H18.31*	Folds and rupture in Bowman's membrane			H18.31*	Folds and rupture in Bowman's membrane			H18.31*	Folds and rupture in Bowman's membrane			H18.31*	Folds and rupture in Bowman's membrane			H18.31*	Folds and rupture in Bowman's membrane			H18.31*	Folds and rupture in Bowman's membrane			H18.31*	Folds and rupture in Bowman's membrane			H18.31*	Folds and rupture in Bowman's membrane			H18.31*	Folds and rupture in Bowman's membrane			H18.31*	Folds and rupture in Bowman's membrane			H18.31*	Folds and rupture in Bowman's membrane			H18.31*	Folds and rupture in Bowman's membrane			H18.31*	Folds and rupture in Bowman's membrane			H18.31*	Folds and rupture in Bowman's membrane			H18.31*	Folds and rupture in Bowman's membrane			H18.31*	Folds and rupture in Bowman's membrane			H18.31*	Folds and rupture in Bowman's membrane			H18.31*	Folds and rupture in Bowman's membrane			H18.31*	Folds and rupture in Bowman's membrane			H18.31*	Folds and rupture in Bowman's membrane			H18.31*	Folds and rupture in Bowman's membrane			H18.31*	Folds and rupture in Bowman's membrane			H18.31*	Folds and rupture in Bowman's membrane			H18.31*	Folds and rupture in Bowman's membrane			H18.31*	Folds and rupture in Bowman's membrane			H18.31*	Folds and rupture in Bowman's membrane			H18.31*	Folds and rupture in Bowman's membrane			H18.31*	Folds and rupture in Bowman's membrane			H18.31*	Folds and rupture in Bowman's membrane			H18.31*	Folds and rupture in Bowman's membrane			H18.31*	Folds and rupture in Bowman's membrane			H18.31*	Folds and rupture in Bowman's membrane			H18.31*	Folds and rupture in Bowman's membrane			H18.31*	Folds and rupture in Bowman's membrane			H18.31*	Folds and rupture in Bowman's membrane			H18.31*	Folds and rupture in Bowman's membrane			H18.31*	Folds and rupture in Bowman's membrane			H18.31*	Folds and rupture in Bowman's membrane			H18.31*	Folds and rupture in Bowman's membrane			H18.31*	Folds and rupture in Bowman's membrane			H18.31*	Folds and rupture in Bowman's membrane			H18.31*	Folds and rupture in Bowman's membrane			H18.31*	Folds and rupture in Bowman's membrane			H18.31*	Folds and rupture in Bowman's membrane			H18.31*	Folds and rupture in Bowman's membrane			H18.31*	Folds and rupture in Bowman's membrane			H18.31*	Folds and rupture in Bowman's membrane			H18.31*	Folds and rupture in Bowman's membrane			H18.31*	Folds and rupture in Bowman's membrane			H18.31*	Folds and rupture in Bowman's membrane			H18.31*	Folds and rupture in Bowman's membrane			H18.31*	Folds and rupture in Bowman's membrane			H18.31*	Folds and rupture in Bowman's membrane			H18.31*	Folds and rupture in Bowman's membrane			H18.31*	Folds and rupture in Bowman's membrane			H18.31*	Folds and rupture in Bowman's membrane			H18.31*	Folds and rupture in Bowman's membrane			H18.31*	Folds and rupture in Bowman's membrane			H18.31*	Folds and rupture in Bowman's membrane			H18.31*	Folds and rupture in Bowman's membrane			H18.31*	Folds and rupture in Bowman's membrane			H18.31*	Folds and rupture in Bowman's membrane			H18.31*	Folds and rupture in Bowman's membrane			H18.31*	Folds and rupture in Bowman's membrane			H18.31*	Folds and rupture in Bowman's membrane			H18.31*	Folds and rupture in Bowman's membrane			H18.31*	Folds and rupture in Bowman's membrane			H18.31*	Folds and rupture in Bowman's membrane			H18.31*	Folds and rupture in Bowman's membrane			H18.31*	Folds and rupture in Bowman's membrane			H18.31*	Folds and rupture in Bowman's membrane			H18.31*	Folds and rupture in Bowman's membrane			H18.31*	Folds and rupture in Bowman's membrane			H18.31*	Folds and rupture in Bowman's membrane			H18.31*	Folds and rupture in Bowman's membrane			H18.31*	Folds and rupture in Bowman's membrane			H18.31*	Folds and rupture in Bowman's membrane			H18.31*	Folds and rupture in Bowman's membrane			H18.31*	Folds and rupture in Bowman's membrane			H18.31*	Folds and rupture in Bowman's membrane			H18.31*	Folds and rupture in Bowman's membrane			H18.31*	Folds and rupture in Bowman's membrane			H18.31*	Folds and rupture in Bowman's membrane			H18.31*	Folds and rupture in Bowman's membrane			H18.31*	Folds and rupture in Bowman's membrane			H18.31*	Folds and rupture in Bowman's membrane			H18.31*	Folds and rupture in Bowman's membrane			H18.31*	Folds and rupture in Bowman's membrane			H18.31*	Folds and rupture in Bowman's membrane			H18.31*	Folds and rupture in Bowman's membrane			H18.31*	Folds and rupture in Bowman's membrane			H18.31*	Folds and rupture in Bowman's membrane			H18.31*	Folds and rupture in Bowman's membrane			H18.31*	Folds and rupture in Bowman's membrane			H18.31*	Folds and rupture in Bowman's membrane			H18.31*	Folds and rupture in Bowman's membrane			H18.31*	Folds and rupture in Bowman's membrane			H18.31*	Folds and rupture in Bowman's membrane			H18.31*	Folds and rupture in Bowman's membrane			H18.31*	Folds and rupture in Bowman's membrane			H18.31*	Folds and rupture in Bowman's membrane			H18.31*	Folds and rupture in Bowman's membrane			H18.31*	Folds and rupture in Bowman's membrane			H18.31*	Folds and rupture in Bowman's membrane			H18.31*	Folds and rupture in Bowman's membrane			H18.31*	Folds and rupture in Bowman's membrane			H18.31*	Folds and rupture in Bowman's membrane			H18.31*	Folds and rupture in Bowman's membrane			H18.31*	Folds and rupture in Bowman's membrane			H18.31*	Folds and rupture in Bowman's membrane			H18.31*	Folds and rupture in Bowman's membrane			H18.31*	Folds and rupture in Bowman's membrane			H18.31*	Folds and rupture in Bowman's membrane			H18.31*	Folds and rupture in Bowman's membrane			H18.31*	Folds and rupture in Bowman's membrane			H18.31*	Folds and rupture in Bowman's membrane			H18.31*	Folds and rupture in Bowman's membrane			H18.31*	Folds and rupture in Bowman's membrane			H18.31*	Folds and rupture in Bowman's membrane			H18.31*	Folds and rupture in Bowman's membrane			H18.31*	Folds and rupture in Bowman's membrane			H18.31*	Folds and rupture in Bowman's membrane			H18.31*	Folds and rupture in Bowman's membrane			H18.31*	Folds and rupture in Bowman's membrane			H18.31*	Folds and rupture in Bowman's membrane			H18.31*	Folds and rupture in Bowman's membrane			H18.31*	Folds and rupture in Bowman's membrane			H18.31*	Folds and rupture in Bowman's membrane			H18.31*	Folds and rupture in Bowman's membrane			H18.31*	Folds and rupture in Bowman's membrane			H18.31*	Folds and rupture in Bowman's membrane			H18.31*	Folds and rupture in Bowman's membrane			H18.31*	Folds and rupture in Bowman's membrane			H18.31*	Folds and rupture in Bowman's membrane			H18.31*	Folds and rupture in Bowman's membrane			H18.31*	Folds and rupture in Bowman's membrane			H18.31*	Folds and rupture in Bowman's membrane			H18.31*	Folds and rupture in Bowman's membrane			H18.31*	Folds and rupture in Bowman's membrane			H18.31*	Folds and rupture in Bowman's membrane			H18.31*	Folds and rupture in Bowman's membrane			H18.31*	Folds and rupture in Bowman's membrane			H18.31*	Folds and rupture in Bowman's membrane			H18.31*	Folds and rupture in Bowman's membrane			H18.31*	Folds and rupture in Bowman's membrane			H18.31*	Folds and rupture in Bowman's membrane			H18.31*	Folds and rupture in Bowman's membrane			H18.31*	Folds and rupture in Bowman's membrane			H18.31*	Folds and rupture in Bowman's membrane			H18.31*	Folds and rupture in Bowman's membrane			H18.31*	Folds and rupture in Bowman's membrane			H18.31*	Folds and rupture in Bowman's membrane			H18.31*	Folds and rupture in Bowman's membrane			H18.31*	Folds and rupture in Bowman's membrane			H18.31*	Folds and rupture in Bowman's membrane			H18.31*	Folds and rupture in Bowman's membrane			H18.31*	Folds and rupture in Bowman's membrane			H18.31*	Folds and rupture in Bowman's membrane			H18.31*	Folds and rupture in Bowman's membrane			H18.31*	Folds and rupture in Bowman's membrane			H18.31*	Folds and rupture in Bowman's membrane			H18.31*	Folds and rupture in Bowman's membrane			H18.31*	Folds and rupture in Bowman's membrane			H18.31*	Folds and rupture in Bowman's membrane			H18.31*	Folds and rupture in Bowman's membrane			H18.31*	Folds and rupture in Bowman's membrane			H18.31*	Folds and rupture in Bowman's membrane			H18.31*	Folds and rupture in Bowman's membrane			H18.31*	Folds and rupture in Bowman's membrane			H18.31*	Folds and rupture in Bowman's membrane			H18.31*	Folds and rupture in Bowman's membrane			H18.31*	Folds and rupture in Bowman's membrane			H18.31*	Folds and rupture in Bowman's membrane			H18.31*	Folds and rupture in Bowman's membrane			H18.31*	Folds and rupture in Bowman's membrane			H18.31*	Folds and rupture in Bowman's membrane			H18.31*	Folds and rupture in Bowman's membrane			H18.31*	Folds and rupture in Bowman's membrane			H18.31*	Folds and rupture in Bowman's membrane			H18.31*	Folds and rupture in Bowman's membrane			H18.31*	Folds and rupture in Bowman's membrane			H18.31*	Folds and rupture in Bowman's membrane			H18.31*	Folds and rupture in Bowman's membrane			H18.31*	Folds and rupture in Bowman's membrane			H18.31*	Folds and rupture in Bowman's membrane			H18.31*	Folds and rupture in Bowman's membrane			H18.31*	Folds and rupture in Bowman's membrane			H18.31*	Folds and rupture in Bowman's membrane			H18.31*	Folds and rupture in Bowman's membrane			H18.31*	Folds and rupture in Bowman's membrane			H18.31*	Folds and rupture in Bowman's membrane			H18.31*	Folds and rupture in Bowman's membrane			H18.31*	Folds and rupture in Bowman's membrane			H18.31*	Folds and rupture in Bowman's membrane			H18.31*	Folds and rupture in Bowman's membrane			H18.31*	Folds and rupture in Bowman's membrane			H18.31*	Folds and rupture in Bowman's membrane			H18.31*	Folds and rupture in Bowman's membrane			H18.31*	Folds and rupture in Bowman's membrane			H18.31*	Folds and rupture in Bowman's membrane			H18.31*	Folds and rupture in Bowman's membrane			H18.31*	Folds and rupture in Bowman's membrane			H18.31*	Folds and rupture in Bowman's membrane			H18.31*	Folds and rupture in Bowman's membrane			H18.31*	Folds and rupture in Bowman's membrane			H18.31*	Folds and rupture in Bowman's membrane			H18.31*	Folds and rupture in Bowman's membrane			H18.31*	Folds and rupture in Bowman's membrane			H18.31*	Folds and rupture in Bowman's membrane			H18.31*	Folds and rupture in Bowman's membrane			H18.31*	Folds and rupture in Bowman's membrane			H18.31*	Folds and rupture in Bowman's membrane			H18.31*	Folds and rupture in Bowman's membrane			H18.31*	Folds and rupture in Bowman's membrane			H18.31*	Folds and rupture in Bowman's membrane			H18.31*	Folds and rupture in Bowman's membrane			H18.31*	Folds and rupture in Bowman's membrane			H18.31*	Folds and rupture in Bowman's membrane			H18.31*	Folds and rupture in Bowman's membrane			H18.31*	Folds and rupture in Bowman's membrane			H18.31*	Folds and rupture in Bowman's membrane			H18.31*	Folds and rupture in Bowman's membrane			H18.31*	Folds and rupture in Bowman's membrane			H18.31*	Folds and rupture in Bowman's membrane			H18.31*	Folds and rupture in Bowman's membrane			H18.31*	Folds and rupture in Bowman's membrane			H18.31*	Folds and rupture in Bowman's membrane			H18.31*	Folds and rupture in Bowman's membrane			H18.31*	Folds and rupture in Bowman's membrane			H18.31*	Folds and rupture in Bowman's membrane			H18.31*	Folds and rupture in Bowman's membrane			H18.31*	Folds and rupture in Bowman's membrane			H18.31*	Folds and rupture in Bowman's membrane			H18.31*	Folds and rupture in Bowman's membrane			H18.31*	Folds and rupture in Bowman's membrane			H18.31*	Folds and rupture in Bowman's membrane			H18.31*	Folds and rupture in Bowman's membrane			H18.31*	Folds and rupture in Bowman's membrane			H18.31*	Folds and rupture in Bowman's membrane			H18.31*	Folds and rupture in Bowman's membrane			H18.31*	Folds and rupture in Bowman's membrane			H18.31*	Folds and rupture in Bowman's membrane			H18.31*	Folds and rupture in Bowman's membrane			H18.31*	Folds and rupture in Bowman's membrane			H18.31*	Folds and rupture in Bowman's membrane			H18.31*	Folds and rupture in Bowman's membrane			H18.31*	Folds and rupture in Bowman's membrane			H18.31*	Folds and rupture in Bowman's membrane			H18.31*	Folds and rupture in Bowman's membrane			H18.31*	Folds and rupture in Bowman's membrane			H18.31*	Folds and rupture in Bowman's membrane			H18.31*	Folds and rupture in Bowman's membrane			H18.31*	Folds and rupture in Bowman's membrane			H18.31*	Folds and rupture in Bowman's membrane			H18.31*	Folds and rupture in Bowman's membrane			H18.31*	Folds and rupture in Bowman's membrane			H18.31*	Folds and rupture in Bowman's membrane			H18.31*	Folds and rupture in Bowman's membrane			H18.31*	Folds and rupture in Bowman's membrane			H18.31*	Folds and rupture in Bowman's membrane			H18.31*	Folds and rupture in Bowman's membrane			H18.31*	Folds and rupture in Bowman's membrane			H18.31*	Folds and rupture in Bowman's membrane			H18.31*	Folds and rupture in Bowman's membrane			H18.31*	Folds and rupture in Bowman's membrane			H18.31*	Folds and rupture in Bowman's membrane			H18.31*	Folds and rupture in Bowman's membrane			H18.31*	Folds and rupture in Bowman's membrane			H18.31*	Folds and rupture in Bowman's membrane			H18.31*	Folds and rupture in Bowman's membrane			H18.31*	Folds and rupture in Bowman's membrane			H18.31*	Folds and rupture in Bowman's membrane			H18.31*	Folds and rupture in Bowman's membrane			H18.31*	Folds and rupture in Bowman's membrane			H18.31*	Folds and rupture in Bowman's membrane			H18.31*	Folds and rupture in Bowman's membrane			H18.31*	Folds and rupture in Bowman's membrane			H18.31*	Folds and rupture in Bowman's membrane			H18.31*	Folds and rupture in Bowman's membrane			H18.31*	Folds and rupture in Bowman's membrane			H18.31*	Folds and rupture in Bowman's membrane			H18.31*	Folds and rupture in Bowman's membrane			H18.31*	Folds and rupture in Bowman's membrane			H18.31*	Folds and rupture in Bowman's membrane			H18.31*	Folds and rupture in Bowman's membrane			H18.31*	Folds and rupture in Bowman's membrane			H18.31*	Folds and rupture in Bowman's membrane			H18.31*	Folds and rupture in Bowman's membrane			H18.31*	Folds and rupture in Bowman's membrane			H18.31*	Folds and rupture in Bowman's membrane			H18.31*	Folds and rupture in Bowman's membrane			H18.31*	Folds and rupture in Bowman's membrane			H18.31*	Folds and rupture in Bowman's membrane			H18.31*	Folds and rupture in Bowman's membrane			H18.31*	Folds and rupture in Bowman's membrane			H18.31*	Folds and rupture in Bowman's membrane			H18.31*	Folds and rupture in Bowman's membrane			H18.31*	Folds and rupture in Bowman's membrane			H18.31*	Folds and rupture in Bowman's membrane			H18.31*	Folds and rupture in Bowman's membrane			H18.31*	Folds and rupture in Bowman's membrane			H18.31*	Folds and rupture in Bowman's membrane			H18.31*	Folds and rupture in Bowman's membrane			H18.31*	Folds and rupture in Bowman's membrane			H18.31*	Folds and rupture in Bowman's membrane			H18.31*	Folds and rupture in Bowman's membrane			H18.31*	Folds and rupture in Bowman's membrane			H18.31*	Folds and rupture in Bowman's membrane			H18.31*	Folds and rupture in Bowman's membrane			H18.31*	Folds and rupture in Bowman's membrane			H18.31*	Folds and rupture in Bowman's membrane			H18.31*	Folds and rupture in Bowman's membrane			H18.31*	Folds and rupture in Bowman's membrane			H18.31*	Folds and rupture in Bowman's membrane			H18.31*	Folds and rupture in Bowman's membrane			H18.31*	Folds and rupture in Bowman's membrane			H18.31*	Folds and rupture in Bowman's membrane			H18.31*	Folds and rupture in Bowman's membrane			H18.31*	Folds and rupture in Bowman's membrane			H18.31*	Folds and rupture in Bowman's membrane			H18.31*	Folds and rupture in Bowman's membrane			H18.31*	Folds and rupture in Bowman's membrane			H18.31*	Folds and rupture in Bowman's membrane			H18.31*	Folds and rupture in Bowman's membrane			H18.31*	Folds and rupture in Bowman's membrane			H18.31*	Folds and rupture in Bowman's membrane			H18.31*	Folds and rupture in Bowman's membrane			H18.31*	Folds and rupture in Bowman's membrane			H18.31*	Folds and rupture in Bowman's membrane			H18.31*	Folds and rupture in Bowman's membrane			H18.31*	Folds and rupture in Bowman's membrane			H18.31*	Folds and rupture in Bowman's membrane			H18.31*	Folds and rupture in Bowman's membrane			H18.31*	Folds and rupture in Bowman's membrane			H18.31*	Folds and rupture in Bowman's membrane			H18.31*	Folds and rupture in Bowman's membrane			H18.31*	Folds and rupture in Bowman's membrane			H18.31*	Folds and rupture in Bowman's membrane			H18.31*	Folds and rupture in Bowman's membrane			H18.31*	Folds and rupture in Bowman's membrane			H18.31*	Folds and rupture in Bowman's membrane			H18.31*	Folds and rupture in Bowman's membrane			H18.31*	Folds and rupture in Bowman's membrane			H18.31*	Folds and rupture in Bowman's membrane			H18.31*	Folds and rupture in Bowman's membrane			H18.31*	Folds and rupture in Bowman's membrane			H18.31*	Folds and rupture in Bowman's membrane			H18.31*	Folds and rupture in Bowman's membrane			H18.31*	Folds and rupture in Bowman's membrane			H18.31*	Folds and rupture in Bowman's membrane			H18.31*	Folds and rupture in Bowman's membrane			H18.31*	Folds and rupture in Bowman's membrane			H18.31*	Folds and rupture in Bowman's membrane			H18.31*	Folds and rupture in Bowman's membrane			H18.31*	Folds and rupture in Bowman's membrane			H18.31*	Folds and rupture in Bowman's membrane			H18.31*	Folds and rupture in Bowman's membrane			H18.31*	Folds and rupture in Bowman's membrane			H18.31*	Folds and rupture in Bowman's membrane			H18.31*	Folds and rupture in Bowman's membrane			H18.31*	Folds and rupture in Bowman's membrane			H18.31*	Folds and rupture in Bowman's membrane			H18.31*	Folds and rupture in Bowman's membrane			H18.31*	Folds and rupture in Bowman's membrane			H18.31*	Folds and rupture in Bowman's membrane			H18.31*	Folds and rupture in Bowman's membrane			H18.31*	Folds and rupture in Bowman's membrane			H18.31*	Folds and rupture in Bowman's membrane			H18.31*	Folds and rupture in Bowman's membrane			H18.31*	Folds and rupture in Bowman's membrane			H18.31*	Folds and rupture in Bowman's membrane			H18.31*	Folds and rupture in Bowman's membrane			H18.31*	Folds and rupture in Bowman's membrane			H18.31*	Folds and rupture in Bowman's membrane			H18.31*	Folds and rupture in Bowman's membrane			H18.31*	Folds and rupture in Bowman's membrane			H18.31*	Folds and rupture in Bowman's membrane			H18.31*	Folds and rupture in Bowman's membrane			H18.31*	Folds and rupture in Bowman's membrane			H18.31*	Folds and rupture in Bowman's membrane			H18.31*	Folds and rupture in Bowman's membrane			H18.31*	Folds and rupture in Bowman's membrane			H18.31*	Folds and rupture in Bowman's membrane			H18.31*	Folds and rupture in Bowman's membrane			H18.31*	Folds and rupture in Bowman's membrane			H18.31*	Folds and rupture in Bowman's membrane			H18.31*	Folds and rupture in Bowman's membrane			H18.31*	Folds and rupture in Bowman's membrane			H18.31*	Folds and rupture in Bowman's membrane			H18.31*	Folds and rupture in Bowman's membrane			H18.31*	Folds and rupture in Bowman's membrane			H18.31*	Folds and rupture in Bowman's membrane			H18.31*	Folds and rupture in Bowman's membrane			H18.31*	Folds and rupture in Bowman's membrane			H18.31*	Folds and rupture in Bowman's membrane			H18.31*	Folds and rupture in Bowman's membrane			H18.31*	Folds and rupture in Bowman's membrane			H18.31*	Folds and rupture in Bowman's membrane			H18.31*	Folds and rupture in Bowman's membrane			H18.31*	Folds and rupture in Bowman's membrane			H18.31*	Folds and rupture in Bowman's membrane			H18.31*	Folds and rupture in Bowman's membrane			H18.31*	Folds and rupture in Bowman's membrane			H18.31*	Folds and rupture in Bowman's membrane			H18.31*	Folds and rupture in Bowman's membrane			H18.31*	Folds and rupture in Bowman's membrane			H18.31*	Folds and rupture in Bowman's membrane			H18.31*	Folds and rupture in Bowman's membrane			H18.31*	Folds and rupture in Bowman's membrane			H18.31*	Folds and rupture in Bowman's membrane			H18.31*	Folds and rupture in Bowman's membrane			H18.31*	Folds and rupture in Bowman's membrane			H18.31*	Folds and rupture in Bowman's membrane			H18.31*	Folds and rupture in Bowman's membrane			H18.31*	Folds and rupture in Bowman's membrane			H18.31*	Folds and rupture in Bowman's membrane			H18.31*	Folds and rupture in Bowman's membrane			H18.31*	Folds and rupture in Bowman's membrane			H18.31*	Folds and rupture in Bowman's membrane			H18.31*	Folds and rupture in Bowman's membrane			H18.31*	Folds and rupture in Bowman's membrane			H18.31*	Folds and rupture in Bowman's membrane			H18.31*	Folds and rupture in Bowman's membrane			H18.31*	Folds and rupture in Bowman's membrane			H18.31*	Folds and rupture in Bowman's membrane			H18.31*	Folds and rupture in Bowman's membrane			H18.31*	Folds and rupture in Bowman's membrane			H18.31*	Folds and rupture in Bowman's membrane			H18.31*	Folds and rupture in Bowman's membrane			H18.31*	Folds and rupture in Bowman's membrane			H18.31*	Folds and rupture in Bowman's membrane			H18.31*	Folds and rupture in Bowman's membrane			H18.31*	Folds and rupture in Bowman's membrane			H18.31*	Folds and rupture in Bowman's membrane			H18.31*	Folds and rupture in Bowman's membrane			H18.31*	Folds and rupture in Bowman's membrane			H18.31*	Folds and rupture in Bowman's membrane			H18.31*	Folds and rupture in Bowman's membrane			H18.31*	Folds and rupture in Bowman's membrane			H18.31*	Folds and rupture in Bowman's membrane			H18.31*	Folds and rupture in Bowman's membrane			H18.31*	Folds and rupture in Bowman's membrane			H18.31*	Folds and rupture in Bowman's membrane			H18.31*	Folds and rupture in Bowman's membrane			H18.31*	Folds and rupture in Bowman's membrane			H18.31*	Folds and rupture in Bowman's membrane			H18.31*	Folds and rupture in Bowman's membrane			H18.31*	Folds and rupture in Bowman's membrane			H18.31*	Folds and rupture in Bowman's membrane			H18.31*	Folds and rupture in Bowman's membrane			H18.31*	Folds and rupture in Bowman's membrane			H18.31*	Folds and rupture in Bowman's membrane			H18.31*	Folds and rupture in Bowman's membrane			H18.31*	Folds and rupture in Bowman's membrane			H18.31*	Folds and rupture in Bowman's membrane			H18.31*	Folds and rupture in Bowman's membrane			H18.31*	Folds and rupture in Bowman's membrane			H18.31*	Folds and rupture in Bowman's membrane			H18.31*	Folds and rupture in Bowman's membrane			H18.31*	Folds and rupture in Bowman's membrane			H18.31*	Folds and rupture in Bowman's membrane			H18.31*	Folds and rupture in Bowman's membrane			H18.31*	Folds and rupture in Bowman's membrane			H18.31*	Folds and rupture in Bowman's membrane			H18.31*	Folds and rupture in Bowman's membrane			H18.31*	Folds and rupture in Bowman's membrane			H18.31*	Folds and rupture in Bowman's membrane			H18.31*	Folds and rupture in Bowman's membrane			H18.31*	Folds and rupture in Bowman's membrane			H18.31*	Folds and rupture in Bowman's membrane			H18.31*	Folds and rupture in Bowman's membrane			H18.31*	Folds and rupture in Bowman's membrane			H18.31*	Folds and rupture in Bowman's membrane			H18.31*	Folds and rupture in Bowman's membrane			H18.31*	Folds and rupture in Bowman's membrane			H18.31*	Folds and rupture in Bowman's membrane			H18.31*	Folds and rupture in Bowman's membrane			H18.31*	Folds and rupture in Bowman's membrane			H18.31*	Folds and rupture in Bowman's membrane			H18.31*	Folds and rupture in Bowman's membrane			H18.31*	Folds and rupture in Bowman's membrane			H18.31*	Folds and rupture in Bowman's membrane			H18.31*	Folds and rupture in Bowman's membrane			H18.31*	Folds and rupture in Bowman's membrane			H18.31*	Folds and rupture in Bowman's membrane			H18.31*	Folds and rupture in Bowman's membrane			H18.31*	Folds and rupture in Bowman's membrane			H18.31*	Folds and rupture in Bowman's membrane			H18.31*	Folds and rupture in Bowman's membrane			H18.31*	Folds and rupture in Bowman's membrane			H18.31*	Folds and rupture in Bowman's membrane			H18.31*	Folds and rupture in Bowman's membrane			H18.31*	Folds and rupture in Bowman's membrane			H18.31*	Folds and rupture in Bowman's membrane			H18.31*	Folds and rupture in Bowman's membrane			H18.31*	Folds and rupture in Bowman's membrane			H18.31*	Folds and rupture in Bowman's membrane			H18.31*	Folds and rupture in Bowman's membrane			H18.31*	Folds and rupture in Bowman's membrane			H18.31*	Folds and rupture in Bowman's membrane			H18.31*	Folds and rupture in Bowman's membrane			H18.31*	Folds and rupture in Bowman's membrane			H18.31*	Folds and rupture in Bowman's membrane			H18.31*	Folds and rupture in Bowman's membrane			H18.31*	Folds and rupture in Bowman's membrane			H18.31*	Folds and rupture in Bowman's membrane			H18.31*	Folds and rupture in Bowman's membrane			H18.31*	Folds and rupture in Bowman's membrane			H18.31*	Folds and rupture in Bowman's membrane			H18.31*	Folds and rupture in Bowman's membrane			H18.31*	Folds and rupture in Bowman's membrane			H18.31*	Folds and rupture in Bowman's membrane			H18.31*	Folds and rupture in Bowman's membrane			H18.31*	Folds and rupture in Bowman's membrane			H18.31*	Folds and rupture in Bowman's membrane			H18.31*	Folds and rupture in Bowman's membrane			H18.31*	Folds and rupture in Bowman's membrane			H18.31*	Folds and rupture in Bowman's membrane			H18.31*	Folds and rupture in Bowman's membrane			H18.31*	Folds and rupture in Bowman's membrane			H18.31*	Folds and rupture in Bowman's membrane			H18.31*	Folds and rupture in Bowman's membrane			H18.31*	Folds and rupture in Bowman's membrane			H18.31*	Folds and rupture in Bowman's membrane			H18.31*	Folds and rupture in Bowman's membrane			H18.31*	Folds and rupture in Bowman's membrane			H18.31*	Folds and rupture in Bowman's membrane			H18.31*	Folds and rupture in Bowman's membrane			H18.31*	Folds and rupture in Bowman's membrane			H18.31*	Folds and rupture in Bowman's membrane			H18.31*	Folds and rupture in Bowman's membrane			H18.31*	Folds and rupture in Bowman's membrane			H18.31*	Folds and rupture in Bowman's membrane			H18.31*	Folds and rupture in Bowman's membrane			H18.31*	Folds and rupture in Bowman's membrane			H18.31*	Folds and rupture in Bowman's membrane			H18.31*	Folds and rupture in Bowman's membrane			H18.31*	Folds and rupture in Bowman's membrane			H18.31*	Folds and rupture in Bowman's membrane			H18.31*	Folds and rupture in Bowman's membrane			H18.31*	Folds and rupture in Bowman's membrane			H18.31*	Folds and rupture in Bowman's membrane			H18.31*	Folds and rupture in Bowman's membrane			H18.31*	Folds and rupture in Bowman's membrane			H18.31*	Folds and rupture in Bowman's membrane			H18.31*	Folds and rupture in Bowman's membrane			H18.31*	Folds and rupture in Bowman's membrane			H18.31*	Folds and rupture in Bowman's membrane			H18.31*	Folds and rupture in Bowman's membrane			H18.31*	Folds and rupture in Bowman's membrane			H18.31*	Folds and rupture in Bowman's membrane			H18.31*	Folds and rupture in Bowman's membrane			H18.31*	Folds and rupture in Bowman's membrane			H18.31*	Folds and rupture in Bowman's membrane			H18.31*	Folds and rupture in Bowman's membrane			H18.31*	Folds and rupture in Bowman's membrane			H18.31*	Folds and rupture in Bowman's membrane			H18.31*	Folds and rupture in Bowman's membrane			H18.31*	Folds and rupture in Bowman's membrane			H18.31*	Folds and rupture in Bowman's membrane			H18.31*	Folds and rupture in Bowman's membrane			H18.31*	Folds and rupture in Bowman's membrane			H18.31*	Folds and rupture in Bowman's membrane			H18.31*	Folds and rupture in Bowman's membrane			H18.31*	Folds and rupture in Bowman's membrane			H18.31*	Folds and rupture in Bowman's membrane			H18.31*	Folds and rupture in Bowman's membrane			H18.31*	Folds and rupture in Bowman's membrane			H18.31*	Folds and rupture in Bowman's membrane			H18.31*	Folds and rupture in Bowman's membrane			H18.31*	Folds and rupture in Bowman's membrane			H18.31*	Folds and rupture in Bowman's membrane			H18.31*	Folds and rupture in Bowman's membrane			H18.31*	Folds and rupture in Bowman's membrane			H18.31*	Folds and rupture in Bowman's membrane			H18.31*	Folds and rupture in Bowman's membrane			H18.31*	Folds and rupture in Bowman's membrane			H18.31*	Folds and rupture in Bowman's membrane			H18.31*	Folds and rupture in Bowman's membrane			H18.31*	Folds and rupture in Bowman's membrane			H18.31*	Folds and rupture in Bowman's membrane			H18.31*	Folds and rupture in Bowman's membrane			H18.31*	Folds and rupture in Bowman's membrane			H18.31*	Folds and rupture in Bowman's membrane			H18.31*	Folds and rupture in Bowman's membrane			H18.31*	Folds and rupture in Bowman's membrane			H18.31*	Folds and rupture in Bowman's membrane			H18.31*	Folds and rupture in Bowman's membrane			H18.31*	Folds and rupture in Bowman's membrane			H18.31*	Folds and rupture in Bowman's membrane			H18.31*	Folds and rupture in Bowman's membrane			H18.31*	Folds and rupture in Bowman's membrane			H18.31*	Folds and rupture in Bowman's membrane			H18.31*	Folds and rupture in Bowman's membrane			H18.31*	Folds and rupture in Bowman's membrane			H18.31*	Folds and rupture in Bowman's membrane			H18.31*	Folds and rupture in Bowman's membrane			H18.31*	Folds and rupture in Bowman's membrane			H18.31*	Folds and rupture in Bowman's membrane			H18.31*	Folds and rupture in Bowman's membrane			H18.31*	Folds and rupture in Bowman's membrane			H18.31*	Folds and rupture in Bowman's membrane			H18.31*	Folds and rupture in Bowman's membrane			H18.31*	Folds and rupture in Bowman's membrane			H18.31*	Folds and rupture in Bowman's membrane			H18.31*	Folds and rupture in Bowman's membrane			H18.31*	Folds and rupture in Bowman's membrane			H18.31*	Folds and rupture in Bowman's membrane			H18.31*	Folds and rupture in Bowman's membrane			H18.31*	Folds and rupture in Bowman's membrane			H18.31*	Folds and rupture in Bowman's membrane			H18.31*	Folds and rupture in Bowman's membrane			H18.31*	Folds and rupture in Bowman's membrane			H18.31*	Folds and rupture in Bowman's membrane			H18.31*	Folds and rupture in Bowman's membrane			H18.31*	Folds and rupture in Bowman's membrane			H18.31*	Folds and rupture in Bowman's membrane			H18.31*	Folds and rupture in Bowman's membrane			H18.31*	Folds and rupture in Bowman's membrane			H18.31*	Folds and rupture in Bowman's membrane			H18.31*	Folds and rupture in Bowman's membrane			H18.31*	Folds and rupture in Bowman's membrane			H18.31*	Folds and rupture in Bowman's membrane			H18.31*	Folds and rupture in Bowman's membrane			H18.31*	Folds and rupture in Bowman's membrane			H18.31*	Folds and rupture in Bowman's membrane			H18.31*	Folds and rupture in Bowman's membrane			H18.31*	Folds and rupture in Bowman's membrane			H18.31*	Folds and rupture in Bowman's membrane			H18.31*	Folds and rupture in Bowman's membrane			H18.31*	Folds and rupture in Bowman's membrane			H18.31*	Folds and rupture in Bowman's membrane			H18.31*	Folds and rupture in Bowman's membrane			H18.31*	Folds and rupture in Bowman's membrane			H18.31*	Folds and rupture in Bowman's membrane			H18.31*	Folds and rupture in Bowman's membrane			H18.31*	Folds and rupture in Bowman's membrane			H18.31*	Folds and rupture in Bowman's membrane			H18.31*	Folds and rupture in Bowman's membrane			H18.31*	Folds and rupture in Bowman's membrane			H18.31*	Folds and rupture in Bowman's membrane			H18.31*	Folds and rupture in Bowman's membrane			H18.31*	Folds and rupture in Bowman's membrane			H18.31*	Folds and rupture in Bowman's membrane			H18.31*	Folds and rupture in Bowman's membrane			H18.31*	Folds and rupture in Bowman's membrane			H18.31*	Folds and rupture in Bowman's membrane			H18.31*	Folds and rupture in Bowman's membrane			H18.31*	Folds and rupture in Bowman's membrane			H18.31*	Folds and rupture in Bowman's membrane			H18.31*	Folds and rupture in Bowman's membrane			H18.31*	Folds and rupture in Bowman's membrane			H18.31*	Folds and rupture in Bowman's membrane			H18.31*	Folds and rupture in Bowman's membrane			H18.31*	Folds and rupture in Bowman's membrane			H18.31*	Folds and rupture in Bowman's membrane			H18.31*	Folds and rupture in Bowman's membrane			H18.31*	Folds and rupture in Bowman's membrane			H18.31*	Folds and rupture in Bowman's membrane			H18.31*	Folds and rupture in Bowman's membrane			H18.31*	Folds and rupture in Bowman's membrane			H18.31*	Folds and rupture in Bowman's membrane			H18.31*	Folds and rupture in Bowman's membrane			H18.31*	Folds and rupture in Bowman's membrane			H18.31*	Folds and rupture in Bowman's membrane			H18.31*	Folds and rupture in Bowman's membrane			H18.31*	Folds and rupture in Bowman's membrane			H18.31*	Folds and rupture in Bowman's membrane			H18.31*	Folds and rupture in Bowman's membrane			H18.31*	Folds and rupture in Bowman's membrane			H18.31*	Folds and rupture in Bowman's membrane			H18.31*	Folds and rupture in Bowman's membrane			H18.31*	Folds and rupture in Bowman's membrane			H18.31*	Folds and rupture in Bowman's membrane			H18.31*	Folds and rupture in Bowman's membrane			H18.31*	Folds and rupture in Bowman's membrane			H18.31*	Folds and rupture in Bowman's membrane			H18.31*	Folds and rupture in Bowman's membrane			H18.31*	Folds and rupture in Bowman's membrane			H18.31*	Folds and rupture in Bowman's membrane			H18.31*	Folds and rupture in Bowman's membrane			H18.31*	Folds and rupture in Bowman's membrane			H18.31*	Folds and rupture in Bowman's membrane			H18.31*	Folds and rupture in Bowman's membrane			H18.31*	Folds and rupture in Bowman's membrane			H18.31*	Folds and rupture in Bowman's membrane			H18.31*	Folds and rupture in Bowman's membrane			H18.31*	Folds and rupture in Bowman's membrane			H18.31*	Folds and rupture in Bowman's membrane			H18.31*	Folds and rupture in Bowman's membrane			H18.31*	Folds and rupture in Bowman's membrane			H18.31*	Folds and rupture in Bowman's membrane			H18.31*	Folds and rupture in Bowman's membrane			H18.31*	Folds and rupture in Bowman's membrane			H18.31*	Folds and rupture in Bowman's membrane			H18.31*	Folds and rupture in Bowman's membrane			H18.31*	Folds and rupture in Bowman's membrane			H18.31*	Folds and rupture in Bowman's membrane			H18.31*	Folds and rupture in Bowman's membrane			H18.31*	Folds and rupture in Bowman's membrane			H18.31*	Folds and rupture in Bowman's membrane			H18.31*	Folds and rupture in Bowman's membrane			H18.31*	Folds and rupture in Bowman's membrane			H18.31*	Folds and rupture in Bowman's membrane			H18.31*	Folds and rupture in Bowman's membrane			H18.31*	Folds and rupture in Bowman's membrane			H18.31*	Folds and rupture in Bowman's membrane			H18.31*	Folds and rupture in Bowman's membrane			H18.31*	Folds and rupture in Bowman's membrane			H18.31*	Folds and rupture in Bowman's membrane			H18.31*	Folds and rupture in Bowman's membrane			H18.31*	Folds and rupture in Bowman's membrane			H18.31*	Folds and rupture in Bowman's membrane			H18.31*	Folds and rupture in Bowman's membrane			H18.31*	Folds and rupture in Bowman's membrane			H18.31*	Folds and rupture in Bowman's membrane			H18.31*	Folds and rupture in Bowman's membrane			H18.31*	Folds and rupture in Bowman's membrane			H18.31*	Folds and rupture in Bowman's membrane			H18.31*	Folds and rupture in Bowman's membrane			H18.31*	Folds and rupture in Bowman's membrane			H18.31*	Folds and rupture in Bowman's membrane			H18.31*	Folds and rupture in Bowman's membrane			H18.31*	Folds and rupture in Bowman's membrane			H18.31*	Folds and rupture in Bowman's membrane			H18.31*	Folds and rupture in Bowman's membrane			H18.31*	Folds and rupture in Bowman's membrane			H18.31*	Folds and rupture in Bowman's membrane			H18.31*	Folds and rupture in Bowman's membrane			H18.31*	Folds and rupture in Bowman's membrane			H18.31*	Folds and rupture in Bowman's membrane			H18.31*	Folds and rupture in Bowman's membrane			H18.31*	Folds and rupture in Bowman's membrane			H18.31*	Folds and rupture in Bowman's membrane			H18.31*	Folds and rupture in Bowman's membrane			H18.31*	Folds and rupture in Bowman's membrane			H18.31*	Folds and rupture in Bowman's membrane			H18.31*	Folds and rupture in Bowman's membrane			H18.31*	Folds and rupture in Bowman's membrane			H18.31*	Folds and rupture in Bowman's membrane			H18.31*	Folds and rupture in Bowman's membrane			H18.31*	Folds and rupture in Bowman's membrane			H18.31*	Folds and rupture in Bowman's membrane			H18.31*	Folds and rupture in Bowman's membrane			H18.31*	Folds and rupture in Bowman's membrane			H18.31*	Folds and rupture in Bowman's membrane			H18.31*	Folds and rupture in Bowman's membrane			H18.31*	Folds and rupture in Bowman's membrane			H18.31*	Folds and rupture in Bowman's membrane			H18.31*	Folds and rupture in Bowman's membrane			H18.31*	Folds and rupture in Bowman's membrane			H18.31*	Folds and rupture in Bowman's membrane			H18.31*	Folds and rupture in Bowman's membrane			H18.31*	Folds and rupture in Bowman's membrane			H18.31*	Folds and rupture in Bowman's membrane			H18.31*	Folds and rupture in Bowman's membrane			H18.31*	Folds and rupture in Bowman's membrane			H18.31*	Folds and rupture in Bowman's membrane			H18.31*	Folds and rupture in Bowman's membrane			H18.31*	Folds and rupture in Bowman's membrane			H18.31*	Folds and rupture in Bowman's membrane			H18.31*	Folds and rupture in Bowman's membrane			H18.31*	Folds and rupture in Bowman's membrane			H18.31*	Folds and rupture in Bowman's membrane			H18.31*	Folds and rupture in Bowman's membrane			H18.31*	Folds and rupture in Bowman's membrane			H18.31*	Folds and rupture in Bowman's membrane			H18.31*	Folds and rupture in Bowman's membrane			H18.31*	Folds and rupture in Bowman's membrane			H18.31*	Folds and rupture in Bowman's membrane			H18.31*	Folds and rupture in Bowman's membrane			H18.31*	Folds and rupture in Bowman's membrane			H18.31*	Folds and rupture in Bowman's membrane			H18.31*	Folds and rupture in Bowman's membrane			H18.31*	Folds and rupture in Bowman's membrane			H18.31*	Folds and rupture in Bowman's membrane			H18.31*	Folds and rupture in Bowman's membrane			H18.31*	Folds and rupture in Bowman's membrane			H18.31*	Folds and rupture in Bowman's membrane			H18.31*	Folds and rupture in Bowman's membrane			H18.31*	Folds and rupture in Bowman's membrane			H18.31*	Folds and rupture in Bowman's membrane			H18.31*	Folds and rupture in Bowman's membrane			H18.31*	Folds and rupture in Bowman's membrane			H18.31*	Folds and rupture in Bowman's membrane			H18.31*	Folds and rupture in Bowman's membrane			H18.31*	Folds and rupture in Bowman's membrane			H18.31*	Folds and rupture in Bowman's membrane			H18.31*	Folds and rupture in Bowman's membrane			H18.31*	Folds and rupture in Bowman's membrane			H18.31*	Folds and rupture in Bowman's membrane			H18.31*	Folds and rupture in Bowman's membrane			H18.31*	Folds and rupture in Bowman's membrane			H18.31*	Folds and rupture in Bowman's membrane			H18.31*	Folds and rupture in Bowman's membrane			H18.31*	Folds and rupture in Bowman's membrane			H18.31*	Folds and rupture in Bowman's membrane			H18.31*	Folds and rupture in Bowman's membrane			H18.31*	Folds and rupture in Bowman's membrane			H18.31*	Folds and rupture in Bowman's membrane			H18.31*	Folds and rupture in Bowman's membrane			H18.31*	Folds and rupture in Bowman's membrane			H18.31*	Folds and rupture in Bowman's membrane			H18.31*	Folds and rupture in Bowman's membrane			H18.31*	Folds and rupture in Bowman's membrane			H18.31*	Folds and rupture in Bowman's membrane			H18.31*	Folds and rupture in Bowman's membrane			H18.31*	Folds and rupture in Bowman's membrane			H18.31*	Folds and rupture in Bowman's membrane			H18.31*	Folds and rupture in Bowman's membrane			H18.31*	Folds and rupture in Bowman's membrane			H18.31*	Folds and rupture in Bowman's membrane			H18.31*	Folds and rupture in Bowman's membrane			H18.31*	Folds and rupture in Bowman's membrane			H18.31*	Folds and rupture in Bowman's membrane			H18.31*	Folds and rupture in Bowman's membrane			H18.31*	Folds and rupture in Bowman's membrane			H18.31*	Folds and rupture in Bowman's membrane			H18.31*	Folds and rupture in Bowman's membrane			H18.31*	Folds and rupture in Bowman's membrane			H18.31*	Folds and rupture in Bowman's membrane			H18.31*	Folds and rupture in Bowman's membrane			H18.31*	Folds and rupture in Bowman's membrane			H18.31*	Folds and rupture in Bowman's membrane			H18.31*	Folds and rupture in Bowman's membrane			H18.31*	Folds and rupture in Bowman's membrane			H18.31*	Folds and rupture in Bowman's membrane			H18.31*	Folds and rupture in Bowman's membrane			H18.31*	Folds and rupture in Bowman's membrane			H18.31*	Folds and rupture in Bowman's membrane			H18.31*	Folds and rupture in Bowman's membrane			H18.31*	Folds and rupture in Bowman's membrane			H18.31*	Folds and rupture in Bowman's membrane			H18.31*	Folds and rupture in Bowman's membrane			H18.31*	Folds and rupture in Bowman's membrane			H18.31*	Folds and rupture in Bowman's membrane			H18.31*	Folds and rupture in Bowman's membrane			H18.31*	Folds and rupture in Bowman's membrane			H18.31*	Folds and rupture in Bowman's membrane			H18.31*	Folds and rupture in Bowman's membrane			H18.31*	Folds and rupture in Bowman's membrane			H18.31*	Folds and rupture in Bowman's membrane			H18.31*	Folds and rupture in Bowman's membrane			H18.31*	Folds and rupture in Bowman's membrane			H18.31*	Folds and rupture in Bowman's membrane			H18.31*	Folds and rupture in Bowman's membrane			H18.31*	Folds and rupture in Bowman's membrane			H18.31*	Folds and rupture in Bowman's membrane			H18.31*	Folds and rupture in Bowman's membrane			H18.31*	Folds and rupture in Bowman's membrane			H18.31*	Folds and rupture in Bowman's membrane			H18.31*	Folds and rupture in Bowman's membrane			H18.31*	Folds and rupture in Bowman's membrane			H18.31*	Folds and rupture in Bowman's membrane			H18.31*	Folds and rupture in Bowman's membrane			H18.31*	Folds and rupture in Bowman's membrane			H18.31*	Folds and rupture in Bowman's membrane			H18.31*	Folds and rupture in Bowman's membrane			H18.31*	Folds and rupture in Bowman's membrane			H18.31*	Folds and rupture in Bowman's membrane			H18.31*	Folds and rupture in Bowman's membrane			H18.31*	Folds and rupture in Bowman's membrane			H18.31*	Folds and rupture in Bowman's membrane			H18.31*	Folds and rupture in Bowman's membrane			H18.31*	Folds and rupture in Bowman's membrane			H18.31*	Folds and rupture in Bowman's membrane			H18.31*	Folds and rupture in Bowman's membrane			H18.31*	Folds and rupture in Bowman's membrane			H18.31*	Folds and rupture in Bowman's membrane			H18.31*	Folds and rupture in Bowman's membrane			H18.31*	Folds and rupture in Bowman's membrane			H18.31*	Folds and rupture in Bowman's membrane			H18.31*	Folds and rupture in Bowman's membrane			H18.31*	Folds and rupture in Bowman's membrane			H18.31*	Folds and rupture in Bowman's membrane			H18.31*	Folds and rupture in Bowman's membrane			H18.31*	Folds and rupture in Bowman's membrane			H18.31*	Folds and rupture in Bowman's membrane			H18.31*	Folds and rupture in Bowman's membrane			H18.31*	Folds and rupture in Bowman's membrane			H18.31*	Folds and rupture in Bowman's membrane			H18.31*	Folds and rupture in Bowman's membrane			H18.31*	Folds and rupture in Bowman's membrane			H18.31*	Folds and rupture in Bowman's membrane			H18.31*	Folds and rupture in Bowman's membrane			H18.31*	Folds and rupture in Bowman's membrane			H18.31*	Folds and rupture in Bowman's membrane			H18.31*	Folds and rupture in Bowman's membrane			H18.31*	Folds and rupture in Bowman's membrane			H18.31*	Folds and rupture in Bowman's membrane			H18.31*	Folds and rupture in Bowman's membrane			H18.31*	Folds and rupture in Bowman's membrane			H18.31*	Folds and rupture in Bowman's membrane			H18.31*	Folds and rupture in Bowman's membrane			H18.31*	Folds and rupture in Bowman's membrane			H18.31*	Folds and rupture in Bowman's membrane			H18.31*	Folds and rupture in Bowman's membrane			H18.31*	Folds and rupture in Bowman's membrane			H18.31*	Folds and rupture in Bowman's membrane			H18.31*	Folds and rupture in Bowman's membrane			H18.31*	Folds and rupture in Bowman's membrane			H18.31*	Folds and rupture in Bowman's membrane			H18.31*	Folds and rupture in Bowman's membrane			H18.31*	Folds and rupture in Bowman's membrane			H18.31*	Folds and rupture in Bowman's membrane			H18.31*	Folds and rupture in Bowman's membrane			H18.31*	Folds and rupture in Bowman's membrane			H18.31*	Folds and rupture in Bowman's membrane			H18.31*	Folds and rupture in Bowman's membrane			H18.31*	Folds and rupture in Bowman's membrane			H18.31*	Folds and rupture in Bowman's membrane			H18.31*	Folds and rupture in Bowman's membrane			H18.31*	Folds and rupture in Bowman's membrane			H18.31*	Folds and rupture in Bowman's membrane			H18.31*	Folds and rupture in Bowman's membrane			H18.31*	Folds and rupture in Bowman's membrane			H18.31*	Folds and rupture in Bowman's membrane			H18.31*	Folds and rupture in Bowman's membrane			H18.31*	Folds and rupture in Bowman's membrane			H18.31*	Folds and rupture in Bowman's membrane			H18.31*	Folds and rupture in Bowman's membrane			H18.31*	Folds and rupture in Bowman's membrane			H18.31*	Folds and rupture in Bowman's membrane			H18.31*	Folds and rupture in Bowman's membrane			H18.31*	Folds and rupture in Bowman's membrane			H18.31*	Folds and rupture in Bowman's membrane			H18.31*	Folds and rupture in Bowman's membrane			H18.31*	Folds and rupture in Bowman's membrane			H18.31*	Folds and rupture in Bowman's membrane			H18.31*	Folds and rupture in Bowman's membrane			H18.31*	Folds and rupture in Bowman's membrane			H18.31*	Folds and rupture in Bowman's membrane			H18.31*	Folds and rupture in Bowman's membrane			H18.31*	Folds and rupture in Bowman's membrane			H18.31*	Folds and rupture in Bowman's membrane			H18.31*	Folds and rupture in Bowman's membrane			H18.31*	Folds and rupture in Bowman's membrane			H18.31*	Folds and rupture in Bowman's membrane			H18.31*	Folds and rupture in Bowman's membrane			H18.31*	Folds and rupture in Bowman's membrane			H18.31*	Folds and rupture in Bowman's membrane			H18.31*	Folds and rupture in Bowman's membrane			H18.31*	Folds and rupture in Bowman's membrane			H18.31*	Folds and rupture in Bowman's membrane			H18.31*	Folds and rupture in Bowman's membrane			H18.31*	Folds and rupture in Bowman's membrane			H18.31*	Folds and rupture in Bowman's membrane			H18.31*	Folds and rupture in Bowman's membrane			H18.31*	Folds and rupture in Bowman's membrane			H18.31*	Folds and rupture in Bowman's membrane			H18.31*	Folds and rupture in Bowman's membrane			H18.31*	Folds and rupture in Bowman's membrane			H18.31*	Folds and rupture in Bowman's membrane			H18.31*	Folds and rupture in Bowman's membrane			H18.31*	Folds and rupture in Bowman's membrane			H18.31*	Folds and rupture in Bowman's membrane			H18.31*	Folds and rupture in Bowman's membrane			H18.31*	Folds and rupture in Bowman's membrane			H18.31*	Folds and rupture in Bowman's membrane			H18.31*	Folds and rupture in Bowman's membrane			H18.31*	Folds and rupture in Bowman's membrane			H18.31*	Folds and rupture in Bowman's membrane			H18.31*	Folds and rupture in Bowman's membrane			H18.31*	Folds and rupture in Bowman's membrane			H18.31*	Folds and rupture in Bowman's membrane			H18.31*	Folds and rupture in Bowman's membrane			H18.31*	Folds and rupture in Bowman's membrane			H18.31*	Folds and rupture in Bowman's membrane			H18.31*	Folds and rupture in Bowman's membrane			H18.31*	Folds and rupture in Bowman's membrane			H18.31*	Folds and rupture in Bowman's membrane			H18.31*	Folds and rupture in Bowman's membrane			H18.31*	Folds and rupture in Bowman's membrane			H18.31*	Folds and rupture in Bowman's membrane			H18.31*	Folds and rupture in Bowman's membrane			H18.31*	Folds and rupture in Bowman's membrane			H18.31*	Folds and rupture in Bowman's membrane			H18.31*	Folds and rupture in Bowman's membrane			H18.31*	Folds and rupture in Bowman's membrane			H18.31*	Folds and rupture in Bowman's membrane			H18.31*	Folds and rupture in Bowman's membrane			H18.31*	Folds and rupture in Bowman's membrane			H18.31*	Folds and rupture in Bowman's membrane			H18.31*	Folds and rupture in Bowman's membrane			H18.31*	Folds and rupture in Bowman's membrane			H18.31*	Folds and rupture in Bowman's membrane			H18.31*	Folds and rupture in Bowman's membrane			H18.31*	Folds and rupture in Bowman's membrane			H18.31*	Folds and rupture in Bowman's membrane			H18.31*	Folds and rupture in Bowman's membrane			H18.31*	Folds and rupture in Bowman's membrane			H18.31*	Folds and rupture in Bowman's membrane			H18.31*	Folds and rupture in Bowman's membrane			H18.31*	Folds and rupture in Bowman's membrane			H18.31*	Folds and rupture in Bowman's membrane			H18.31*	Folds and rupture in Bowman's membrane			H18.31*	Folds and rupture in Bowman's membrane			H18.31*	Folds and rupture in Bowman's membrane			H18.31*	Folds and rupture in Bowman's membrane			H18.31*	Folds and rupture in Bowman's membrane			H18.31*	Folds and rupture in Bowman's membrane			H18.31*	Folds and rupture in Bowman's membrane			H18.31*	Folds and rupture in Bowman's membrane			H18.31*	Folds and rupture in Bowman's membrane			H18.31*	Folds and rupture in Bowman's membrane			H18.31*	Folds and rupture in Bowman's membrane			H18.31*	Folds and rupture in Bowman's membrane			H18.31*	Folds and rupture in Bowman's membrane			H18.31*	Folds and rupture in Bowman's membrane			H18.31*	Folds and rupture in Bowman's membrane			H18.31*	Folds and rupture in Bowman's membrane			H18.31*	Folds and rupture in Bowman's membrane			H18.31*	Folds and rupture in Bowman's membrane			H18.31*	Folds and rupture in Bowman's membrane			H18.31*	Folds and rupture in Bowman's membrane			H18.31*	Folds and rupture in Bowman's membrane			H18.31*	Folds and rupture in Bowman's membrane			H18.31*	Folds and rupture in Bowman's membrane			H18.31*	Folds and rupture in Bowman's membrane			H18.31*	Folds and rupture in Bowman's membrane			H18.31*	Folds and rupture in Bowman's membrane			H18.31*	Folds and rupture in Bowman's membrane			H18.31*	Folds and rupture in Bowman's membrane			H18.31*	Folds and rupture in Bowman's membrane			H18.31*	Folds and rupture in Bowman's membrane			H18.31*	Folds and rupture in Bowman's membrane			H18.31*	Folds and rupture in Bowman's membrane			H18.31*	Folds and rupture in Bowman's membrane			H18.31*	Folds and rupture in Bowman's membrane			H18.31*	Folds and rupture in Bowman's membrane			H18.31*	Folds and rupture in Bowman's membrane			H18.31*	Folds and rupture in Bowman's membrane			H18.31*	Folds and rupture in Bowman's membrane			H18.31*	Folds and rupture in Bowman's membrane			H18.31*	Folds and rupture in Bowman's membrane			H18.31*	Folds and rupture in Bowman's membrane			H18.31*	Folds and rupture in Bowman's membrane			H18.31*	Folds and rupture in Bowman's membrane			H18.31*	Folds and rupture in Bowman's membrane			H18.31*	Folds and rupture in Bowman's membrane			H18.31*	Folds and rupture in Bowman's membrane			H18.31*	Folds and rupture in Bowman's membrane			H18.31*	Folds and rupture in Bowman's membrane			H18.31*	Folds and rupture in Bowman's membrane			H18.31*	Folds and rupture in Bowman's membrane			H18.31*	Folds and rupture in Bowman's membrane			H18.31*	Folds and rupture in Bowman's membrane			H18.31*	Folds and rupture in Bowman's membrane			H18.31*	Folds and rupture in Bowman's membrane			H18.31*	Folds and rupture in Bowman's membrane			H18.31*	Folds and rupture in Bowman's membrane			H18.31*	Folds and rupture in Bowman's membrane			H18.31*	Folds and rupture in Bowman's membrane			H18.31*	Folds and rupture in Bowman's membrane			H18.31*	Folds and rupture in Bowman's membrane			H18.31*	Folds and rupture in Bowman's membrane			H18.31*	Folds and rupture in Bowman's membrane			H18.31*	Folds and rupture in Bowman's membrane			H18.31*	Folds and rupture in Bowman's membrane			H18.31*	Folds and rupture in Bowman's membrane			H18.31*	Folds and rupture in Bowman's membrane			H18.31*	Folds and rupture in Bowman's membrane			H18.31*	Folds and rupture in Bowman's membrane			H18.31*	Folds and rupture in Bowman's membrane			H18.31*	Folds and rupture in Bowman's membrane			H18.31*	Folds and rupture in Bowman's membrane			H18.31*	Folds and rupture in Bowman's membrane			H18.31*	Folds and rupture in Bowman's membrane			H18.31*	Folds and rupture in Bowman's membrane			H18.31*	Folds and rupture in Bowman's membrane			H18.31*	Folds and rupture in Bowman's membrane			H18.31*	Folds and rupture in Bowman's membrane			H18.31*	Folds and rupture in Bowman's membrane			H18.31*	Folds and rupture in Bowman's membrane			H18.31*	Folds and rupture in Bowman's membrane			H18.31*	Folds and rupture in Bowman's membrane			H18.31*	Folds and rupture in Bowman's membrane			H18.31*	Folds and rupture in Bowman's membrane			H18.31*	Folds and rupture in Bowman's membrane			H18.31*	Folds and rupture in Bowman's membrane			H18.31*	Folds and rupture in Bowman's membrane			H18.31*	Folds and rupture in Bowman's membrane			H18.31*	Folds and rupture in Bowman's membrane			H18.31*	Folds and rupture in Bowman's membrane			H18.31*	Folds and rupture in Bowman's membrane			H18.31*	Folds and rupture in Bowman's membrane			H18.31*	Folds and rupture in Bowman's membrane			H18.31*	Folds and rupture in Bowman's membrane			H18.31*	Folds and rupture in Bowman's membrane			H18.31*	Folds and rupture in Bowman's membrane			H18.31*	Folds and rupture in Bowman's membrane			H18.31*	Folds and rupture in Bowman's membrane			H18.31*	Folds and rupture in Bowman's membrane			H18.31*	Folds and rupture in Bowman's membrane			H18.31*	Folds and rupture in Bowman's membrane			H18.31*	Folds and rupture in Bowman's membrane			H18.31*	Folds and rupture in Bowman's membrane			H18.31*	Folds and rupture in Bowman's membrane			H18.31*	Folds and rupture in Bowman's membrane			H18.31*	Folds and rupture in Bowman's membrane			H18.31*	Folds and rupture in Bowman's membrane			H18.31*	Folds and rupture in Bowman's membrane			H18.31*	Folds and rupture in Bowman's membrane			H18.31*	Folds and rupture in Bowman's membrane			H18.31*	Folds and rupture in Bowman's membrane			H18.31*	Folds and rupture in Bowman's membrane			H18.31*	Folds and rupture in Bowman's membrane			H18.31*	Folds and rupture in Bowman's membrane			H18.31*	Folds and rupture in Bowman's membrane			H18.31*	Folds and rupture in Bowman's membrane			H18.31*	Folds and rupture in Bowman's membrane			H18.31*	Folds and rupture in Bowman's membrane			H18.31*	Folds and rupture in Bowman's membrane			H18.31*	Folds and rupture in Bowman's membrane			H18.31*	Folds and rupture in Bowman's membrane			H18.31*	Folds and rupture in Bowman's membrane			H18.31*	Folds and rupture in Bowman's membrane			H18.31*	Folds and rupture in Bowman's membrane			H18.31*	Folds and rupture in Bowman's membrane			H18.31*	Folds and rupture in Bowman's membrane			H18.31*	Folds and rupture in Bowman's membrane			H18.31*	Folds and rupture in Bowman's membrane			H18.31*	Folds and rupture in Bowman's membrane			H18.31*	Folds and rupture in Bowman's membrane			H18.31*	Folds and rupture in Bowman's membrane			H18.31*	Folds and rupture in Bowman's membrane			H18.31*	Folds and rupture in Bowman's membrane			H18.31*	Folds and rupture in Bowman's membrane			H18.31*	Folds and rupture in Bowman's membrane			H18.31*	Folds and rupture in Bowman's membrane			H18.31*	Folds and rupture in Bowman's membrane			H18.31*	Folds and rupture in Bowman's membrane			H18.31*	Folds and rupture in Bowman's membrane			H18.31*	Folds and rupture in Bowman's membrane			H18.31*	Folds and rupture in Bowman's membrane			H18.31*	Folds and rupture in Bowman's membrane			H18.31*	Folds and rupture in Bowman's membrane			H18.31*	Folds and rupture in Bowman's membrane			H18.31*	Folds and rupture in Bowman's membrane			H18.31*	Folds and rupture in Bowman's membrane			H18.31*	Folds and rupture in Bowman's membrane			H18.31*	Folds and rupture in Bowman's membrane			H18.31*	Folds and rupture in Bowman's membrane			H18.31*	Folds and rupture in Bowman's membrane			H18.31*	Folds and rupture in Bowman's membrane			H18.31*	Folds and rupture in Bowman's membrane			H18.31*	Folds and rupture in Bowman's membrane			H18.31*	Folds and rupture in Bowman's membrane			H18.31*	Folds and rupture in Bowman's membrane			H18.31*	Folds and rupture in Bowman's membrane			H18.31*	Folds and rupture in Bowman's membrane			H18.31*	Folds and rupture in Bowman's membrane			H18.31*	Folds and rupture in Bowman's membrane			H18.31*	Folds and rupture in Bowman's membrane			H18.31*	Folds and rupture in Bowman's membrane			H18.31*	Folds and rupture in Bowman's membrane			H18.31*	Folds and rupture in Bowman's membrane			H18.31*	Folds and rupture in Bowman's membrane			H18.31*	Folds and rupture in Bowman's membrane			H18.31*	Folds and rupture in Bowman's membrane			H18.31*	Folds and rupture in Bowman's membrane			H18.31*	Folds and rupture in Bowman's membrane			H18.31*	Folds and rupture in Bowman's membrane			H18.31*	Folds and rupture in Bowman's membrane			H18.31*	Folds and rupture in Bowman's membrane			H18.31*	Folds and rupture in Bowman's membrane			H18.31*	Folds and rupture in Bowman's membrane			H18.31*	Folds and rupture in Bowman's membrane			H18.31*	Folds and rupture in Bowman's membrane			H18.31*	Folds and rupture in Bowman's membrane			H18.31*	Folds and rupture in Bowman's membrane			H18.31*	Folds and rupture in Bowman's membrane			H18.31*	Folds and rupture in Bowman's membrane			H18.31*	Folds and rupture in Bowman's membrane			H18.31*	Folds and rupture in Bowman's membrane			H18.31*	Folds and rupture in Bowman's membrane			H18.31*	Folds and rupture in Bowman's membrane			H18.31*	Folds and rupture in Bowman's membrane			H18.31*	Folds and rupture in Bowman's membrane			H18.31*	Folds and rupture in Bowman's membrane			H18.31*	Folds and rupture in Bowman's membrane			H18.31*	Folds and rupture in Bowman's membrane			H18.31*	Folds and rupture in Bowman's membrane			H18.31*	Folds and rupture in Bowman's membrane			H18.31*	Folds and rupture in Bowman's membrane			H18.31*	Folds and rupture in Bowman's membrane			H18.31*	Folds and rupture in Bowman's membrane			H18.31*	Folds and rupture in Bowman's membrane			H18.31*	Folds and rupture in Bowman's membrane			H18.31*	Folds and rupture in Bowman's membrane			H18.31*	Folds and rupture in Bowman's membrane			H18.31*	Folds and rupture in Bowman's membrane			H18.31*	Folds and rupture in Bowman's membrane			H18.31*	Folds and rupture in Bowman's membrane			H18.31*	Folds and rupture in Bowman's membrane			H18.31*	Folds and rupture in Bowman's membrane			H18.31*	Folds and rupture in Bowman's membrane			H18.31*	Folds and rupture in Bowman's membrane			H18.31*	Folds and rupture in Bowman's membrane			H18.31*	Folds and rupture in Bowman's membrane			H18.31*	Folds and rupture in Bowman's membrane			H18.31*	Folds and rupture in Bowman's membrane			H18.31*	Folds and rupture in Bowman's membrane			H18.31*	Folds and rupture in Bowman's membrane			H18.31*	Folds and rupture in Bowman's membrane			H18.31*	Folds and rupture in Bowman's membrane			H18.31*	Folds and rupture in Bowman's membrane			H18.31*	Folds and rupture in Bowman's membrane			H18.31*	Folds and rupture in Bowman's membrane			H18.31*	Folds and rupture in Bowman's membrane			H18.31*	Folds and rupture in Bowman's membrane			H18.31*	Folds and rupture in Bowman's membrane			H18.31*	Folds and rupture in Bowman's membrane			H18.31*	Folds and rupture in Bowman's membrane			H18.31*	Folds and rupture in Bowman's membrane			H18.31*	Folds and rupture in Bowman's membrane			H18.31*	Folds and rupture in Bowman's membrane			H18.31*	Folds and rupture in Bowman's membrane			H18.31*	Folds and rupture in Bowman's membrane			H18.31*	Folds and rupture in Bowman's membrane			H18.31*	Folds and rupture in Bowman's membrane			H18.31*	Folds and rupture in Bowman's membrane			H18.31*	Folds and rupture in Bowman's membrane			H18.31*	Folds and rupture in Bowman's membrane			H18.31*	Folds and rupture in Bowman's membrane			H18.31*	Folds and rupture in Bowman's membrane			H18.31*	Folds and rupture in Bowman's membrane			H18.31*	Folds and rupture in Bowman's membrane			H18.31*	Folds and rupture in Bowman's membrane			H18.31*	Folds and rupture in Bowman's membrane			H18.31*	Folds and rupture in Bowman's membrane			H18.31*	Folds and rupture in Bowman's membrane			H18.31*	Folds and rupture in Bowman's membrane			H18.31*	Folds and rupture in Bowman's membrane			H18.31*	Folds and rupture in Bowman's membrane			H18.31*	Folds and rupture in Bowman's membrane			H18.31*	Folds and rupture in Bowman's membrane			H18.31*	Folds and rupture in Bowman's membrane			H18.31*	Folds and rupture in Bowman's membrane			H18.31*	Folds and rupture in Bowman's membrane			H18.31*	Folds and rupture in Bowman's membrane			H18.31*	Folds and rupture in Bowman's membrane			H18.31*	Folds and rupture in Bowman's membrane			H18.31*	Folds and rupture in Bowman's membrane			H18.31*	Folds and rupture in Bowman's membrane			H18.31*	Folds and rupture in Bowman's membrane			H18.31*	Folds and rupture in Bowman's membrane			H18.31*	Folds and rupture in Bowman's membrane			H18.31*	Folds and rupture in Bowman's membrane			H18.31*	Folds and rupture in Bowman's membrane			H18.31*	Folds and rupture in Bowman's membrane			H18.31*	Folds and rupture in Bowman's membrane			H18.31*	Folds and rupture in Bowman's membrane			H18.31*	Folds and rupture in Bowman's membrane			H18.31*	Folds and rupture in Bowman's membrane			H18.31*	Folds and rupture in Bowman's membrane			H18.31*	Folds and rupture in Bowman's membrane			H18.31*	Folds and rupture in Bowman's membrane			H18.31*	Folds and rupture in Bowman's membrane			H18.31*	Folds and rupture in Bowman's membrane			H18.31*	Folds and rupture in Bowman's membrane			H18.31*	Folds and rupture in Bowman's membrane			H18.31*	Folds and rupture in Bowman's membrane			H18.31*	Folds and rupture in Bowman's membrane			H18.31*	Folds and rupture in Bowman's membrane			H18.31*	Folds and rupture in Bowman's membrane			H18.31*	Folds and rupture in Bowman's membrane			H18.31*	Folds and rupture in Bowman's membrane			H18.31*	Folds and rupture in Bowman's membrane			H18.31*	Folds and rupture in Bowman's membrane			H18.31*	Folds and rupture in Bowman's membrane			H18.31*	Folds and rupture in Bowman's membrane			H18.31*	Folds and rupture in Bowman's membrane			H18.31*	Folds and rupture in Bowman's membrane			H18.31*	Folds and rupture in Bowman's membrane			H18.31*	Folds and rupture in Bowman's membrane			H18.31*	Folds and rupture in Bowman's membrane			H18.31*	Folds and rupture in Bowman's membrane			H18.31*	Folds and rupture in Bowman's membrane			H18.31*	Folds and rupture in Bowman's membrane			H18.31*	Folds and rupture in Bowman's membrane			H18.31*	Folds and rupture in Bowman's membrane			H18.31*	Folds and rupture in Bowman's membrane			H18.31*	Folds and rupture in Bowman's membrane			H18.31*	Folds and rupture in Bowman's membrane			H18.31*	Folds and rupture in Bowman's membrane			H18.31*	Folds and rupture in Bowman's membrane			H18.31*	Folds and rupture in Bowman's membrane			H18.31*	Folds and rupture in Bowman's membrane			H18.31*	Folds and rupture in Bowman's membrane			H18.31*	Folds and rupture in Bowman's membrane			H18.31*	Folds and rupture in Bowman's membrane			H18.31*	Folds and rupture in Bowman's membrane			H18.31*	Folds and rupture in Bowman's membrane			H18.31*	Folds and rupture in Bowman's membrane			H18.31*	Folds and rupture in Bowman's membrane			H18.31*	Folds and rupture in Bowman's membrane			H18.31*	Folds and rupture in Bowman's membrane			H18.31*	Folds and rupture in Bowman's membrane			H18.31*	Folds and rupture in Bowman's membrane			H18.31*	Folds and rupture in Bowman's membrane			H18.31*	Folds and rupture in Bowman's membrane			H18.31*	Folds and rupture in Bowman's membrane			H18.31*	Folds and rupture in Bowman's membrane			H18.31*	Folds and rupture in Bowman's membrane			H18.31*	Folds and rupture in Bowman's membrane			H18.31*	Folds and rupture in Bowman's membrane			H18.31*	Folds and rupture in Bowman's membrane			H18.31*	Folds and rupture in Bowman's membrane			H18.31*	Folds and rupture in Bowman's membrane			H18.31*	Folds and rupture in Bowman's membrane			H18.31*	Folds and rupture in Bowman's membrane			H18.31*	Folds and rupture in Bowman's membrane			H18.31*	Folds and rupture in Bowman's membrane			H18.31*	Folds and rupture in Bowman's membrane			H18.31*	Folds and rupture in Bowman's membrane			H18.31*	Folds and rupture in Bowman's membrane			H18.31*	Folds and rupture in Bowman's membrane			H18.31*	Folds and rupture in Bowman's membrane			H18.31*	Folds and rupture in Bowman's membrane			H18.31*	Folds and rupture in Bowman's membrane			H18.31*	Folds and rupture in Bowman's membrane			H18.31*	Folds and rupture in Bowman's membrane			H18.31*	Folds and rupture in Bowman's membrane			H18.31*	Folds and rupture in Bowman's membrane			H18.31*	Folds and rupture in Bowman's membrane			H18.31*	Folds and rupture in Bowman's membrane			H18.31*	Folds and rupture in Bowman's membrane			H18.31*	Folds and rupture in Bowman's membrane			H18.31*	Folds and rupture in Bowman's membrane			H18.31*	Folds and rupture in Bowman's membrane			H18.31*	Folds and rupture in Bowman's membrane			H18.31*	Folds and rupture in Bowman's membrane			H18.31*	Folds and rupture in Bowman's membrane			H18.31*	Folds and rupture in Bowman's membrane			H18.31*	Folds and rupture in Bowman's membrane			H18.31*	Folds and rupture in Bowman's membrane			H18.31*	Folds and rupture in Bowman's membrane			H18.31*	Folds and rupture in Bowman's membrane			H18.31*	Folds and rupture in Bowman's membrane			H18.31*	Folds and rupture in Bowman's membrane			H18.31*	Folds and rupture in Bowman's membrane			H18.31*	Folds and rupture in Bowman's membrane			H18.31*	Folds and rupture in Bowman's membrane			H18.31*	Folds and rupture in Bowman's membrane			H18.31*	Folds and rupture in Bowman's membrane			H18.31*	Folds and rupture in Bowman's membrane			H18.31*	Folds and rupture in Bowman's membrane			H18.31*	Folds and rupture in Bowman's membrane			H18.31*	Folds and rupture in Bowman's membrane			H18.31*	Folds and rupture in Bowman's membrane			H18.31*	Folds and rupture in Bowman's membrane			H18.31*	Folds and rupture in Bowman's membrane			H18.31*	Folds and rupture in Bowman's membrane			H18.31*	Folds and rupture in Bowman's membrane			H18.31*	Folds and rupture in Bowman's membrane			H18.31*	Folds and rupture in Bowman's membrane			H18.31*	Folds and rupture in Bowman's membrane			H18.31*	Folds and rupture in Bowman's membrane			H18.31*	Folds and rupture in Bowman's membrane			H18.31*	Folds and rupture in Bowman's membrane			H18.31*	Folds and rupture in Bowman's membrane			H18.31*	Folds and rupture in Bowman's membrane			H18.31*	Folds and rupture in Bowman's membrane			H18.31*	Folds and rupture in Bowman's membrane			H18.31*	Folds and rupture in Bowman's membrane			H18.31*	Folds and rupture in Bowman's membrane			H18.31*	Folds and rupture in Bowman's membrane			H18.31*	Folds and rupture in Bowman's membrane			H18.31*	Folds and rupture in Bowman's membrane			H18.31*	Folds and rupture in Bowman's membrane			H18.31*	Folds and rupture in Bowman's membrane			H18.31*	Folds and rupture in Bowman's membrane			H18.31*	Folds and rupture in Bowman's membrane			H18.31*	Folds and rupture in Bowman's membrane			H18.31*	Folds and rupture in Bowman's membrane			H18.31*	Folds and rupture in Bowman's membrane			H18.31*	Folds and rupture in Bowman's membrane			H18.31*	Folds and rupture in Bowman's membrane			H18.31*	Folds and rupture in Bowman's membrane			H18.31*	Folds and rupture in Bowman's membrane			H18.31*	Folds and rupture in Bowman's membrane			H18.31*	Folds and rupture in Bowman's membrane			H18.31*	Folds and rupture in Bowman's membrane			H18.31*	Folds and rupture in Bowman's membrane			H18.31*	Folds and rupture in Bowman's membrane			H18.31*	Folds and rupture in Bowman's membrane			H18.31*	Folds and rupture in Bowman's membrane			H18.31*	Folds and rupture in Bowman's membrane			H18.31*	Folds and rupture in Bowman's membrane			H18.31*	Folds and rupture in Bowman's membrane			H18.31*	Folds and rupture in Bowman's membrane			H18.31*	Folds and rupture in Bowman's membrane			H18.31*	Folds and rupture in Bowman's membrane			H18.31*	Folds and rupture in Bowman's membrane			H18.31*	Folds and rupture in Bowman's membrane			H18.31*	Folds and rupture in Bowman's membrane			H18.31*	Folds and rupture in Bowman's membrane			H18.31*	Folds and rupture in Bowman's membrane			H18.31*	Folds and rupture in Bowman's membrane			H18.31*	Folds and rupture in Bowman's membrane			H18.31*	Folds and rupture in Bowman's membrane			H18.31*	Folds and rupture in Bowman's membrane			H18.31*	Folds and rupture in Bowman's membrane			H18.31*	Folds and rupture in Bowman's membrane			H18.31*	Folds and rupture in Bowman's membrane			H18.31*	Folds and rupture in Bowman's membrane			H18.31*	Folds and rupture in Bowman's membrane			H18.31*	Folds and rupture in Bowman's membrane			H18.31*	Folds and rupture in Bowman's membrane			H18.31*	Folds and rupture in Bowman's membrane			H18.31*	Folds and rupture in Bowman's membrane			H18.31*	Folds and rupture in Bowman's membrane			H18.31*	Folds and rupture in Bowman's membrane			H18.31*	Folds and rupture in Bowman's membrane			H18.31*	Folds and rupture in Bowman's membrane			H18.31*	Folds and rupture in Bowman's membrane			H18.31*	Folds and rupture in Bowman's membrane			H18.31*	Folds and rupture in Bowman's membrane			H18.31*	Folds and rupture in Bowman's membrane			H18.31*	Folds and rupture in Bowman's membrane			H18.31*	Folds and rupture in Bowman's membrane			H18.31*	Folds and rupture in Bowman's membrane			H18.31*	Folds and rupture in Bowman's membrane			H18.31*	Folds and rupture in Bowman's membrane			H18.31*	Folds and rupture in Bowman's membrane			H18.31*	Folds and rupture in Bowman's membrane			H18.31*	Folds and rupture in Bowman's membrane			H18.31*	Folds and rupture in Bowman's membrane			H18.31*	Folds and rupture in Bowman's membrane			H18.31*	Folds and rupture in Bowman's membrane			H18.31*	Folds and rupture in Bowman's membrane			H18.31*	Folds and rupture in Bowman's membrane			H18.31*	Folds and rupture in Bowman's membrane			H18.31*	Folds and rupture in Bowman's membrane			H18.31*	Folds and rupture in Bowman's membrane			H18.31*	Folds and rupture in Bowman's membrane			H18.31*	Folds and rupture in Bowman's membrane			H18.31*	Folds and rupture in Bowman's membrane			H18.31*	Folds and rupture in Bowman's membrane			H18.31*	Folds and rupture in Bowman's membrane			H18.31*	Folds and rupture in Bowman's membrane			H18.31*	Folds and rupture in Bowman's membrane			H18.31*	Folds and rupture in Bowman's membrane			H18.31*	Folds and rupture in Bowman's membrane			H18.31*	Folds and rupture in Bowman's membrane			H18.31*	Folds and rupture in Bowman's membrane			H18.31*	Folds and rupture in Bowman's membrane			H18.31*	Folds and rupture in Bowman's membrane			H18.31*	Folds and rupture in Bowman's membrane			H18.31*	Folds and rupture in Bowman's membrane			H18.31*	Folds and rupture in Bowman's membrane			H18.31*	Folds and rupture in Bowman's membrane			H18.31*	Folds and rupture in Bowman's membrane			H18.31*	Folds and rupture in Bowman's membrane			H18.31*	Folds and rupture in Bowman's membrane			H18.31*	Folds and rupture in Bowman's membrane			H18.31*	Folds and rupture in Bowman's membrane			H18.31*	Folds and rupture in Bowman's membrane			H18.31*	Folds and rupture in Bowman's membrane			H18.31*	Folds and rupture in Bowman's membrane			H18.31*	Folds and rupture in Bowman's membrane			H18.31*	Folds and rupture in Bowman's membrane			H18.31*	Folds and rupture in Bowman's membrane			H18.31*	Folds and rupture in Bowman's membrane			H18.31*	Folds and rupture in Bowman's membrane			H18.31*	Folds and rupture in Bowman's membrane			H18.31*	Folds and rupture in Bowman's membrane			H18.31*	Folds and rupture in Bowman's membrane			H18.31*	Folds and rupture in Bowman's membrane			H18.31*	Folds and rupture in Bowman's membrane			H18.31*	Folds and rupture in Bowman's membrane			H18.31*	Folds and rupture in Bowman's membrane			H18.31*	Folds and rupture in Bowman's membrane			H18.31*	Folds and rupture in Bowman's membrane			H18.31*	Folds and rupture in Bowman's membrane			H18.31*	Folds and rupture in Bowman's membrane			H18.31*	Folds and rupture in Bowman's membrane			H18.31*	Folds and rupture in Bowman's membrane			H18.31*	Folds and rupture in Bowman's membrane			H18.31*	Folds and rupture in Bowman's membrane			H18.31*	Folds and rupture in Bowman's membrane			H18.31*	Folds and rupture in Bowman's membrane			H18.31*	Folds and rupture in Bowman's membrane			H18.31*	Folds and rupture in Bowman's membrane			H18.31*	Folds and rupture in Bowman's membrane			H18.31*	Folds and rupture in Bowman's membrane			H18.31*	Folds and rupture in Bowman's membrane			H18.31*	Folds and rupture in Bowman's membrane			H18.31*	Folds and rupture in Bowman's membrane			H18.31*	Folds and rupture in Bowman's membrane			H18.31*	Folds and rupture in Bowman's membrane			H18.31*	Folds and rupture in Bowman's membrane			H18.31*	Folds and rupture in Bowman's membrane			H18.31*	Folds and rupture in Bowman's membrane			H18.31*	Folds and rupture in Bowman's membrane			H18.31*	Folds and rupture in Bowman's membrane			H18.31*	Folds and rupture in Bowman's membrane			H18.31*	Folds and rupture in Bowman's membrane			H18.31*	Folds and rupture in Bowman's membrane			H18.31*	Folds and rupture in Bowman's membrane			H18.31*	Folds and rupture in Bowman's membrane			H18.31*	Folds and rupture in Bowman's membrane			H18.31*	Folds and rupture in Bowman's membrane			H18.31*	Folds and rupture in Bowman's membrane			H18.31*	Folds and rupture in Bowman's membrane			H18.31*	Folds and rupture in Bowman's membrane			H18.31*	Folds and rupture in Bowman's membrane			H18.31*	Folds and rupture in Bowman's membrane			H18.31*	Folds and rupture in Bowman's membrane			H18.31*	Folds and rupture in Bowman's membrane			H18.31*	Folds and rupture in Bowman's membrane			H18.31*	Folds and rupture in Bowman's membrane			H18.31*	Folds and rupture in Bowman's membrane			H18.31*	Folds and rupture in Bowman's membrane			H18.31*	Folds and rupture in Bowman's membrane			H18.31*	Folds and rupture in Bowman's membrane			H18.31*	Folds and rupture in Bowman's membrane			H18.31*	Folds and rupture in Bowman's membrane			H18.31*	Folds and rupture in Bowman's membrane			H18.31*	Folds and rupture in Bowman's membrane			H18.31*	Folds and rupture in Bowman's membrane			H18.31*	Folds and rupture in Bowman's membrane			H18.31*	Folds and rupture in Bowman's membrane			H18.31*	Folds and rupture in Bowman's membrane			H18.31*	Folds and rupture in Bowman's membrane			H18.31*	Folds and rupture in Bowman's membrane			H18.31*	Folds and rupture in Bowman's membrane			H18.31*	Folds and rupture in Bowman's membrane			H18.31*	Folds and rupture in Bowman's membrane			H18.31*	Folds and rupture in Bowman's membrane			H18.31*	Folds and rupture in Bowman's membrane			H18.31*	Folds and rupture in Bowman's membrane			H18.31*	Folds and rupture in Bowman's membrane			H18.31*	Folds and rupture in Bowman's membrane			H18.31*	Folds and rupture in Bowman's membrane			H18.31*	Folds and rupture in Bowman's membrane			H18.31*	Folds and rupture in Bowman's membrane			H18.31*	Folds and rupture in Bowman's membrane			H18.31*	Folds and rupture in Bowman's membrane			H18.31*	Folds and rupture in Bowman's membrane			H18.31*	Folds and rupture in Bowman's membrane			H18.31*	Folds and rupture in Bowman's membrane			H18.31*	Folds and rupture in Bowman's membrane			H18.31*	Folds and rupture in Bowman's membrane			H18.31*	Folds and rupture in Bowman's membrane			H18.31*	Folds and rupture in Bowman's membrane			H18.31*	Folds and rupture in Bowman's membrane			H18.31*	Folds and rupture in Bowman's membrane			H18.31*	Folds and rupture in Bowman's membrane			H18.31*	Folds and rupture in Bowman's membrane			H18.31*	Folds and rupture in Bowman's membrane			H18.31*	Folds and rupture in Bowman's membrane			H18.31*	Folds and rupture in Bowman's membrane			H18.31*	Folds and rupture in Bowman's membrane			H18.31*	Folds and rupture in Bowman's membrane			H18.31*	Folds and rupture in Bowman's membrane			H18.31*	Folds and rupture in Bowman's membrane			H18.31*	Folds and rupture in Bowman's membrane			H18.31*	Folds and rupture in Bowman's membrane			H18.31*	Folds and rupture in Bowman's membrane			H18.31*	Folds and rupture in Bowman's membrane			H18.31*	Folds and rupture in Bowman's membrane			H18.31*	Folds and rupture in Bowman's membrane			H18.31*	Folds and rupture in Bowman's membrane			H18.31*	Folds and rupture in Bowman's membrane			H18.31*	Folds and rupture in Bowman's membrane			H18.31*	Folds and rupture in Bowman's membrane			H18.31*	Folds and rupture in Bowman's membrane			H18.31*	Folds and rupture in Bowman's membrane			H18.31*	Folds and rupture in Bowman's membrane			H18.31*	Folds and rupture in Bowman's membrane			H18.31*	Folds and rupture in Bowman's membrane			H18.31*	Folds and rupture in Bowman's membrane			H18.31*	Folds and rupture in Bowman's membrane			H18.31*	Folds and rupture in Bowman's membrane			H18.31*	Folds and rupture in Bowman's membrane			H18.31*	Folds and rupture in Bowman's membrane			H18.31*	Folds and rupture in Bowman's membrane			H18.31*	Folds and rupture in Bowman's membrane			H18.31*	Folds and rupture in Bowman's membrane			H18.31*	Folds and rupture in Bowman's membrane			H18.31*	Folds and rupture in Bowman's membrane			H18.31*	Folds and rupture in Bowman's membrane			H18.31*	Folds and rupture in Bowman's membrane			H18.31*	Folds and rupture in Bowman's membrane			H18.31*	Folds and rupture in Bowman's membrane			H18.31*	Folds and rupture in Bowman's membrane			H18.31*	Folds and rupture in Bowman's membrane			H18.31*	Folds and rupture in Bowman's membrane			H18.31*	Folds and rupture in Bowman's membrane			H18.31*	Folds and rupture in Bowman's membrane			H18.31*	Folds and rupture in Bowman's membrane			H18.31*	Folds and rupture in Bowman's membrane			H18.31*	Folds and rupture in Bowman's membrane			H18.31*	Folds and rupture in Bowman's membrane			H18.31*	Folds and rupture in Bowman's membrane			H18.31*	Folds and rupture in Bowman's membrane			H18.31*	Folds and rupture in Bowman's membrane			H18.31*	Folds and rupture in Bowman's membrane			H18.31*	Folds and rupture in Bowman's membrane			H18.31*	Folds and rupture in Bowman's membrane			H18.31*	Folds and rupture in Bowman's membrane			H18.31*	Folds and rupture in Bowman's membrane			H18.31*	Folds and rupture in Bowman's membrane			H18.31*	Folds and rupture in Bowman's membrane			H18.31*	Folds and rupture in Bowman's membrane			H18.31*	Folds and rupture in Bowman's membrane			H18.31*	Folds and rupture in Bowman's membrane			H18.31*	Folds and rupture in Bowman's membrane			H18.31*	Folds and rupture in Bowman's membrane			H18.31*	Folds and rupture in Bowman's membrane			H18.31*	Folds and rupture in Bowman's membrane			H18.31*	Folds and rupture in Bowman's membrane			H18.31*	Folds and rupture in Bowman's membrane			H18.31*	Folds and rupture in Bowman's membrane			H18.31*	Folds and rupture in Bowman's membrane			H18.31*	Folds and rupture in Bowman's membrane			H18.31*	Folds and rupture in Bowman's membrane			H18.31*	Folds and rupture in Bowman's membrane			H18.31*	Folds and rupture in Bowman's membrane			H18.31*	Folds and rupture in Bowman's membrane			H18.31*	Folds and rupture in Bowman's membrane			H18.31*	Folds and rupture in Bowman's membrane			H18.31*	Folds and rupture in Bowman's membrane			H18.31*	Folds and rupture in Bowman's membrane			H18.31*	Folds and rupture in Bowman's membrane			H18.31*	Folds and rupture in Bowman's membrane			H18.31*	Folds and rupture in Bowman's membrane			H18.31*	Folds and rupture in Bowman's membrane			H18.31*	Folds and rupture in Bowman's membrane			H18.31*	Folds and rupture in Bowman's membrane			H18.31*	Folds and rupture in Bowman's membrane			H18.31*	Folds and rupture in Bowman's membrane			H18.31*	Folds and rupture in Bowman's membrane			H18.31*	Folds and rupture in Bowman's membrane			H18.31*	Folds and rupture in Bowman's membrane			H18.31*	Folds and rupture in Bowman's membrane			H18.31*	Folds and rupture in Bowman's membrane			H18.31*	Folds and rupture in Bowman's membrane			H18.31*	Folds and rupture in Bowman's membrane			H18.31*	Folds and rupture in Bowman's membrane			H18.31*	Folds and rupture in Bowman's membrane			H18.31*	Folds and rupture in Bowman's membrane			H18.31*	Folds and rupture in Bowman's membrane			H18.31*	Folds and rupture in Bowman's membrane			H18.31*	Folds and rupture in Bowman's membrane			H18.31*	Folds and rupture in Bowman's membrane			H18.31*	Folds and rupture in Bowman's membrane			H18.31*	Folds and rupture in Bowman's membrane			H18.31*	Folds and rupture in Bowman's membrane			H18.31*	Folds and rupture in Bowman's membrane			H18.31*	Folds and rupture in Bowman's membrane			H18.31*	Folds and rupture in Bowman's membrane			H18.31*	Folds and rupture in Bowman's membrane			H18.31*	Folds and rupture in Bowman's membrane			H18.31*	Folds and rupture in Bowman's membrane			H18.31*	Folds and rupture in Bowman's membrane			H18.31*	Folds and rupture in Bowman's membrane			H18.31*	Folds and rupture in Bowman's membrane			H18.31*	Folds and rupture in Bowman's membrane			H18.31*	Folds and rupture in Bowman's membrane			H18.31*	Folds and rupture in Bowman's membrane			H18.31*	Folds and rupture in Bowman's membrane			H18.31*	Folds and rupture in Bowman's membrane			H18.31*	Folds and rupture in Bowman's membrane			H18.31*	Folds and rupture in Bowman's membrane			H18.31*	Folds and rupture in Bowman's membrane			H18.31*	Folds and rupture in Bowman's membrane			H18.31*	Folds and rupture in Bowman's membrane			H18.31*	Folds and rupture in Bowman's membrane			H18.31*	Folds and rupture in Bowman's membrane			H18.31*	Folds and rupture in Bowman's membrane			H18.31*	Folds and rupture in Bowman's membrane			H18.31*	Folds and rupture in Bowman's membrane			H18.31*	Folds and rupture in Bowman's membrane			H18.31*	Folds and rupture in Bowman's membrane			H18.31*	Folds and rupture in Bowman's membrane			H18.31*	Folds and rupture in Bowman's membrane			H18.31*	Folds and rupture in Bowman's membrane			H18.31*	Folds and rupture in Bowman's membrane			H18.31*	Folds and rupture in Bowman's membrane			H18.31*	Folds and rupture in Bowman's membrane			H18.31*	Folds and rupture in Bowman's membrane			H18.31*	Folds and rupture in Bowman's membrane			H18.31*	Folds and rupture in Bowman's membrane			H18.31*	Folds and rupture in Bowman's membrane			H18.31*	Folds and rupture in Bowman's membrane			H18.31*	Folds and rupture in Bowman's membrane			H18.31*	Folds and rupture in Bowman's membrane			H18.31*	Folds and rupture in Bowman's membrane			H18.31*	Folds and rupture in Bowman's membrane			H18.31*	Folds and rupture in Bowman's membrane			H18.31*	Folds and rupture in Bowman's membrane			H18.31*	Folds and rupture in Bowman's membrane			H18.31*	Folds and rupture in Bowman's membrane			H18.31*	Folds and rupture in Bowman's membrane			H18.31*	Folds and rupture in Bowman's membrane			H18.31*	Folds and rupture in Bowman's membrane			H18.31*	Folds and rupture in Bowman's membrane			H18.31*	Folds and rupture in Bowman's membrane			H18.31*	Folds and rupture in Bowman's membrane			H18.31*	Folds and rupture in Bowman's membrane			H18.31*	Folds and rupture in Bowman's membrane			H18.31*	Folds and rupture in Bowman's membrane			H18.31*	Folds and rupture in Bowman's membrane			H18.31*	Folds and rupture in Bowman's membrane			H18.31*	Folds and rupture in Bowman's membrane			H18.31*	Folds and rupture in Bowman's membrane			H18.31*	Folds and rupture in Bowman's membrane			H18.31*	Folds and rupture in Bowman's membrane			H18.31*	Folds and rupture in Bowman's membrane			H18.31*	Folds and rupture in Bowman's membrane			H18.31*	Folds and rupture in Bowman's membrane			H18.31*	Folds and rupture in Bowman's membrane			H18.31*	Folds and rupture in Bowman's membrane			H18.31*	Folds and rupture in Bowman's membrane			H18.31*	Folds and rupture in Bowman's membrane			H18.31*	Folds and rupture in Bowman's membrane			H18.31*	Folds and rupture in Bowman's membrane			H18.31*	Folds and rupture in Bowman's membrane			H18.31*	Folds and rupture in Bowman's membrane			H18.31*	Folds and rupture in Bowman's membrane			H18.31*	Folds and rupture in Bowman's membrane			H18.31*	Folds and rupture in Bowman's membrane			H18.31*	Folds and rupture in Bowman's membrane			H18.31*	Folds and rupture in Bowman's membrane			H18.31*	Folds and rupture in Bowman's membrane			H18.31*	Folds and rupture in Bowman's membrane			H18.31*	Folds and rupture in Bowman's membrane			H18.31*	Folds and rupture in Bowman's membrane			H18.31*	Folds and rupture in Bowman's membrane			H18.31*	Folds and rupture in Bowman's membrane			H18.31*	Folds and rupture in Bowman's membrane			H18.31*	Folds and rupture in Bowman's membrane			H18.31*	Folds and rupture in Bowman's membrane			H18.31*	Folds and rupture in Bowman's membrane			H18.31*	Folds and rupture in Bowman's membrane			H18.31*	Folds and rupture in Bowman's membrane			H18.31*	Folds and rupture in Bowman's membrane			H18.31*	Folds and rupture in Bowman's membrane			H18.31*	Folds and rupture in Bowman's membrane			H18.31*	Folds and rupture in Bowman's membrane			H18.31*	Folds and rupture in Bowman's membrane			H18.31*	Folds and rupture in Bowman's membrane			H18.31*	Folds and rupture in Bowman's membrane			H18.31*	Folds and rupture in Bowman's membrane			H18.31*	Folds and rupture in Bowman's membrane			H18.31*	Folds and rupture in Bowman's membrane			H18.31*	Folds and rupture in Bowman's membrane			H18.31*	Folds and rupture in Bowman's membrane			H18.31*	Folds and rupture in Bowman's membrane			H18.31*	Folds and rupture in Bowman's membrane			H18.31*	Folds and rupture in Bowman's membrane			H18.31*	Folds and rupture in Bowman's membrane			H18.31*	Folds and rupture in Bowman's membrane			H18.31*	Folds and rupture in Bowman's membrane			H18.31*	Folds and rupture in Bowman's membrane			H18.31*	Folds and rupture in Bowman's membrane			H18.31*	Folds and rupture in Bowman's membrane			H18.31*	Folds and rupture in Bowman's membrane			H18.31*	Folds and rupture in Bowman's membrane			H18.31*	Folds and rupture in Bowman's membrane			H18.31*	Folds and rupture in Bowman's membrane			H18.31*	Folds and rupture in Bowman's membrane			H18.31*	Folds and rupture in Bowman's membrane			H18.31*	Folds and rupture in Bowman's membrane			H18.31*	Folds and rupture in Bowman's membrane			H18.31*	Folds and rupture in Bowman's membrane			H18.31*	Folds and rupture in Bowman's membrane			H18.31*	Folds and rupture in Bowman's membrane			H18.31*	Folds and rupture in Bowman's membrane			H18.31*	Folds and rupture in Bowman's membrane			H18.31*	Folds and rupture in Bowman's membrane			H18.31*	Folds and rupture in Bowman's membrane			H18.31*	Folds and rupture in Bowman's membrane			H18.31*	Folds and rupture in Bowman's membrane			H18.31*	Folds and rupture in Bowman's membrane			H18.31*	Folds and rupture in Bowman's membrane			H18.31*	Folds and rupture in Bowman's membrane			H18.31*	Folds and rupture in Bowman's membrane			H18.31*	Folds and rupture in Bowman's membrane			H18.31*	Folds and rupture in Bowman's membrane			H18.31*	Folds and rupture in Bowman's membrane			H18.31*	Folds and rupture in Bowman's membrane			H18.31*	Folds and rupture in Bowman's membrane			H18.31*	Folds and rupture in Bowman's membrane			H18.31*	Folds and rupture in Bowman's membrane			H18.31*	Folds and rupture in Bowman's membrane			H18.31*	Folds and rupture in Bowman's membrane			H18.31*	Folds and rupture in Bowman's membrane			H18.31*	Folds and rupture in Bowman's membrane			H18.31*	Folds and rupture in Bowman's membrane			H18.31*	Folds and rupture in Bowman's membrane			H18.31*	Folds and rupture in Bowman's membrane			H18.31*	Folds and rupture in Bowman's membrane			H18.31*	Folds and rupture in Bowman's membrane			H18.31*	Folds and rupture in Bowman's membrane			H18.31*	Folds and rupture in Bowman's membrane			H18.31*	Folds and rupture in Bowman's membrane			H18.31*	Folds and rupture in Bowman's membrane			H18.31*	Folds and rupture in Bowman's membrane			H18.31*	Folds and rupture in Bowman's membrane			H18.31*	Folds and rupture in Bowman's membrane			H18.31*	Folds and rupture in Bowman's membrane			H18.31*	Folds and rupture in Bowman's membrane			H18.31*	Folds and rupture in Bowman's membrane			H18.31*	Folds and rupture in Bowman's membrane			H18.31*	Folds and rupture in Bowman's membrane			H18.31*	Folds and rupture in Bowman's membrane			H18.31*	Folds and rupture in Bowman's membrane			H18.31*	Folds and rupture in Bowman's membrane			H18.31*	Folds and rupture in Bowman's membrane			H18.31*	Folds and rupture in Bowman's membrane			H18.31*	Folds and rupture in Bowman's membrane			H18.31*	Folds and rupture in Bowman's membrane			H18.31*	Folds and rupture in Bowman's membrane			H18.31*	Folds and rupture in Bowman's membrane			H18.31*	Folds and rupture in Bowman's membrane			H18.31*	Folds and rupture in Bowman's membrane			H18.31*	Folds and rupture in Bowman's membrane			H18.31*	Folds and rupture in Bowman's membrane			H18.31*	Folds and rupture in Bowman's membrane			H18.31*	Folds and rupture in Bowman's membrane			H18.31*	Folds and rupture in Bowman's membrane			H18.31*	Folds and rupture in Bowman's membrane			H18.31*	Folds and rupture in Bowman's membrane			H18.31*	Folds and rupture in Bowman's membrane			H18.31*	Folds and rupture in Bowman's membrane			H18.31*	Folds and rupture in Bowman's membrane			H18.31*	Folds and rupture in Bowman's membrane			H18.31*	Folds and rupture in Bowman's membrane			H18.31*	Folds and rupture in Bowman's membrane			H18.31*	Folds and rupture in Bowman's membrane			H18.31*	Folds and rupture in Bowman's membrane			H18.31*	Folds and rupture in Bowman's membrane			H18.31*	Folds and rupture in Bowman's membrane			H18.31*	Folds and rupture in Bowman's membrane			H18.31*	Folds and rupture in Bowman's membrane			H18.31*	Folds and rupture in Bowman's membrane			H18.31*	Folds and rupture in Bowman's membrane			H18.31*	Folds and rupture in Bowman's membrane			H18.31*	Folds and rupture in Bowman's membrane			H18.31*	Folds and rupture in Bowman's membrane			H18.31*	Folds and rupture in Bowman's membrane			H18.31*	Folds and rupture in Bowman's membrane			H18.31*	Folds and rupture in Bowman's membrane			H18.31*	Folds and rupture in Bowman's membrane			H18.31*	Folds and rupture in Bowman's membrane			H18.31*
		H18.33*	Rupture in Descemet's membrane	Folds in Descemet's membrane			H18.32*	Folds in Descemet's membrane			H18.32*	Folds in Descemet's membrane			H18.32*	Folds in Descemet's membrane			H18.32*	Folds in Descemet's membrane			H18.32*	Folds in Descemet's membrane			H18.32*	Folds in Descemet's membrane			H18.32*	Folds in Descemet's membrane			H18.32*	Folds in Descemet's membrane			H18.32*	Folds in Descemet's membrane			H18.32*	Folds in Descemet's membrane			H18.32*	Folds in Descemet's membrane			H18.32*	Folds in Descemet's membrane			H18.32*	Folds in Descemet's membrane			H18.32*	Folds in Descemet's membrane			H18.32*	Folds in Descemet's membrane			H18.32*	Folds in Descemet's membrane			H18.32*	Folds in Descemet's membrane			H18.32*	Folds in Descemet's membrane			H18.32*	Folds in Descemet's membrane			H18.32*	Folds in Descemet's membrane			H18.32*	Folds in Descemet's membrane			H18.32*	Folds in Descemet's membrane			H18.32*	Folds in Descemet's membrane			H18.32*	Folds in Descemet's membrane			H18.32*	Folds in Descemet's membrane			H18.32*	Folds in Descemet's membrane			H18.32*	Folds in Descemet's membrane			H18.32*	Folds in Descemet's membrane			H18.32*	Folds in Descemet's membrane			H18.32*	Folds in Descemet's membrane			H18.32*	Folds in Descemet's membrane			H18.32*	Folds in Descemet's membrane			H18.32*	Folds in Descemet's membrane			H18.32*	Folds in Descemet's membrane			H18.32*	Folds in Descemet's membrane			H18.32*	Folds in Descemet's membrane			H18.32*	Folds in Descemet's membrane			H18.32*	Folds in Descemet's membrane			H18.32*	Folds in Descemet's membrane			H18.32*	Folds in Descemet's membrane			H18.32*	Folds in Descemet's membrane			H18.32*	Folds in Descemet's membrane			H18.32*	Folds in Descemet's membrane			H18.32*	Folds in Descemet's membrane			H18.32*	Folds in Descemet's membrane			H18.32*	Folds in Descemet's membrane			H18.32*	Folds in Descemet's membrane			H18.32*	Folds in Descemet's membrane			H18.32*	Folds in Descemet's membrane			H18.32*	Folds in Descemet's membrane			H18.32*	Folds in Descemet's membrane			H18.32*	Folds in Descemet's membrane			H18.32*	Folds in Descemet's membrane			H18.32*	Folds in Descemet's membrane			H18.32*	Folds in Descemet's membrane			H18.32*	Folds in Descemet's membrane			H18.32*	Folds in Descemet's membrane			H18.32*	Folds in Descemet's membrane			H18.32*	Folds in Descemet's membrane			H18.32*	Folds in Descemet's membrane			H18.32*	Folds in Descemet's membrane			H18.32*	Folds in Descemet's membrane			H18.32*	Folds in Descemet's membrane			H18.32*	Folds in Descemet's membrane			H18.32*	Folds in Descemet's membrane			H18.32*	Folds in Descemet's membrane			H18.32*	Folds in Descemet's membrane			H18.32*	Folds in Descemet's membrane			H18.32*	Folds in Descemet's membrane			H18.32*	Folds in Descemet's membrane			H18.32*	Folds in Descemet's membrane			H18.32*	Folds in Descemet's membrane			H18.32*	Folds in Descemet's membrane			H18.32*	Folds in Descemet's membrane			H18.32*	Folds in Descemet's membrane			H18.32*	Folds in Descemet's membrane			H18.32*	Folds in Descemet's membrane			H18.32*	Folds in Descemet's membrane			H18.32*	Folds in Descemet's membrane			H18.32*	Folds in Descemet's membrane			H18.32*	Folds in Descemet's membrane			H18.32*	Folds in Descemet's membrane			H18.32*	Folds in Descemet's membrane			H18.32*	Folds in Descemet's membrane			H18.32*	Folds in Descemet's membrane			H18.32*	Folds in Descemet's membrane			H18.32*	Folds in Descemet's membrane			H18.32*	Folds in Descemet's membrane			H18.32*	Folds in Descemet's membrane			H18.32*	Folds in Descemet's membrane			H18.32*	Folds in Descemet's membrane			H18.32*	Folds in Descemet's membrane			H18.32*	Folds in Descemet's membrane			H18.32*	Folds in Descemet's membrane			H18.32*	Folds in Descemet's membrane			H18.32*	Folds in Descemet's membrane			H18.32*	Folds in Descemet's membrane			H18.32*	Folds in Descemet's membrane			H18.32*	Folds in Descemet's membrane			H18.32*	Folds in Descemet's membrane			H18.32*	Folds in Descemet's membrane			H18.32*	Folds in Descemet's membrane			H18.32*	Folds in Descemet's membrane			H18.32*	Folds in Descemet's membrane			H18.32*	Folds in Descemet's membrane			H18.32*	Folds in Descemet's membrane			H18.32*	Folds in Descemet's membrane			H18.32*	Folds in Descemet's membrane			H18.32*	Folds in Descemet's membrane			H18.32*	Folds in Descemet's membrane			H18.32*	Folds in Descemet's membrane			H18.32*	Folds in Descemet's membrane			H18.32*	Folds in Descemet's membrane			H18.32*	Folds in Descemet's membrane			H18.32*	Folds in Descemet's membrane			H18.32*	Folds in Descemet's membrane			H18.32*	Folds in Descemet's membrane			H18.32*	Folds in Descemet's membrane			H18.32*	Folds in Descemet's membrane			H18.32*	Folds in Descemet's membrane			H18.32*	Folds in Descemet's membrane			H18.32*	Folds in Descemet's membrane			H18.32*	Folds in Descemet's membrane			H18.32*	Folds in Descemet's membrane			H18.32*	Folds in Descemet's membrane			H18.32*	Folds in Descemet's membrane			H18.32*	Folds in Descemet's membrane			H18.32*	Folds in Descemet's membrane			H18.32*	Folds in Descemet's membrane			H18.32*	Folds in Descemet's membrane			H18.32*	Folds in Descemet's membrane			H18.32*	Folds in Descemet's membrane			H18.32*	Folds in Descemet's membrane			H18.32*	Folds in Descemet's membrane			H18.32*	Folds in Descemet's membrane			H18.32*	Folds in Descemet's membrane			H18.32*	Folds in Descemet's membrane			H18.32*	Folds in Descemet's membrane			H18.32*	Folds in Descemet's membrane			H18.32*	Folds in Descemet's membrane			H18.32*	Folds in Descemet's membrane			H18.32*	Folds in Descemet's membrane			H18.32*	Folds in Descemet's membrane			H18.32*	Folds in Descemet's membrane			H18.32*	Folds in Descemet's membrane			H18.32*	Folds in Descemet's membrane			H18.32*	Folds in Descemet's membrane			H18.32*	Folds in Descemet's membrane			H18.32*	Folds in Descemet's membrane			H18.32*	Folds in Descemet's membrane			H18.32*	Folds in Descemet's membrane			H18.32*	Folds in Descemet's membrane			H18.32*	Folds in Descemet's membrane			H18.32*	Folds in Descemet's membrane			H18.32*	Folds in Descemet's membrane			H18.32*	Folds in Descemet's membrane			H18.32*	Folds in Descemet's membrane			H18.32*	Folds in Descemet's membrane			H18.32*	Folds in Descemet's membrane			H18.32*	Folds in Descemet's membrane			H18.32*	Folds in Descemet's membrane			H18.32*	Folds in Descemet's membrane			H18.32*	Folds in Descemet's membrane			H18.32*	Folds in Descemet's membrane			H18.32*	Folds in Descemet's membrane			H18.32*	Folds in Descemet's membrane			H18.32*	Folds in Descemet's membrane			H18.32*	Folds in Descemet's membrane			H18.32*	Folds in Descemet's membrane			H18.32*	Folds in Descemet's membrane			H18.32*	Folds in Descemet's membrane			H18.32*	Folds in Descemet's membrane			H18.32*	Folds in Descemet's membrane			H18.32*	Folds in Descemet's membrane			H18.32*	Folds in Descemet's membrane			H18.32*	Folds in Descemet's membrane			H18.32*	Folds in Descemet's membrane			H18.32*	Folds in Descemet's membrane			H18.32*	Folds in Descemet's membrane			H18.32*	Folds in Descemet's membrane			H18.32*	Folds in Descemet's membrane			H18.32*	Folds in Descemet's membrane			H18.32*	Folds in Descemet's membrane			H18.32*	Folds in Descemet's membrane			H18.32*	Folds in Descemet's membrane			H18.32*	Folds in Descemet's membrane			H18.32*	Folds in Descemet's membrane			H18.32*	Folds in Descemet's membrane			H18.32*	Folds in Descemet's membrane			H18.32*	Folds in Descemet's membrane			H18.32*	Folds in Descemet's membrane			H18.32*	Folds in Descemet's membrane			H18.32*	Folds in Descemet's membrane			H18.32*	Folds in Descemet's membrane			H18.32*	Folds in Descemet's membrane			H18.32*	Folds in Descemet's membrane			H18.32*	Folds in Descemet's membrane			H18.32*	Folds in Descemet's membrane			H18.32*	Folds in Descemet's membrane			H18.32*	Folds in Descemet's membrane			H18.32*	Folds in Descemet's membrane			H18.32*	Folds in Descemet's membrane			H18.32*	Folds in Descemet's membrane			H18.32*	Folds in Descemet's membrane			H18.32*	Folds in Descemet's membrane			H18.32*	Folds in Descemet's membrane			H18.32*	Folds in Descemet's membrane			H18.32*	Folds in Descemet's membrane			H18.32*	Folds in Descemet's membrane			H18.32*	Folds in Descemet's membrane			H18.32*	Folds in Descemet's membrane			H18.32*	Folds in Descemet's membrane			H18.32*	Folds in Descemet's membrane			H18.32*	Folds in Descemet's membrane			H18.32*	Folds in Descemet's membrane			H18.32*	Folds in Descemet's membrane			H18.32*	Folds in Descemet's membrane			H18.32*	Folds in Descemet's membrane			H18.32*	Folds in Descemet's membrane			H18.32*	Folds in Descemet's membrane			H18.32*	Folds in Descemet's membrane			H18.32*	Folds in Descemet's membrane			H18.32*	Folds in Descemet's membrane			H18.32*	Folds in Descemet's membrane			H18.32*	Folds in Descemet's membrane			H18.32*	Folds in Descemet's membrane			H18.32*	Folds in Descemet's membrane			H18.32*	Folds in Descemet's membrane			H18.32*	Folds in Descemet's membrane			H18.32*	Folds in Descemet's membrane			H18.32*	Folds in Descemet's membrane			H18.32*	Folds in Descemet's membrane			H18.32*	Folds in Descemet's membrane			H18.32*	Folds in Descemet's membrane			H18.32*	Folds in Descemet's membrane			H18.32*	Folds in Descemet's membrane			H18.32*	Folds in Descemet's membrane			H18.32*	Folds in Descemet's membrane			H18.32*	Folds in Descemet's membrane			H18.32*	Folds in Descemet's membrane			H18.32*	Folds in Descemet's membrane			H18.32*	Folds in Descemet's membrane			H18.32*	Folds in Descemet's membrane			H18.32*	Folds in Descemet's membrane			H18.32*	Folds in Descemet's membrane			H18.32*	Folds in Descemet's membrane			H18.32*	Folds in Descemet's membrane			H18.32*	Folds in Descemet's membrane			H18.32*	Folds in Descemet's membrane			H18.32*	Folds in Descemet's membrane			H18.32*	Folds in Descemet's membrane			H18.32*	Folds in Descemet's membrane			H18.32*	Folds in Descemet's membrane			H18.32*	Folds in Descemet's membrane			H18.32*	Folds in Descemet's membrane			H18.32*	Folds in Descemet's membrane			H18.32*	Folds in Descemet's membrane			H18.32*	Folds in Descemet's membrane			H18.32*	Folds in Descemet's membrane			H18.32*	Folds in Descemet's membrane			H18.32*	Folds in Descemet's membrane			H18.32*	Folds in Descemet's membrane			H18.32*	Folds in Descemet's membrane			H18.32*	Folds in Descemet's membrane			H18.32*	Folds in Descemet's membrane			H18.32*	Folds in Descemet's membrane			H18.32*	Folds in Descemet's membrane			H18.32*	Folds in Descemet's membrane			H18.32*	Folds in Descemet's membrane			H18.32*	Folds in Descemet's membrane			H18.32*	Folds in Descemet's membrane			H18.32*	Folds in Descemet's membrane			H18.32*	Folds in Descemet's membrane			H18.32*	Folds in Descemet's membrane			H18.32*	Folds in Descemet's membrane			H18.32*	Folds in Descemet's membrane			H18.32*	Folds in Descemet's membrane			H18.32*	Folds in Descemet's membrane			H18.32*	Folds in Descemet's membrane			H18.32*	Folds in Descemet's membrane			H18.32*	Folds in Descemet's membrane			H18.32*	Folds in Descemet's membrane			H18.32*	Folds in Descemet's membrane			H18.32*	Folds in Descemet's membrane			H18.32*	Folds in Descemet's membrane			H18.32*	Folds in Descemet's membrane			H18.32*	Folds in Descemet's membrane			H18.32*	Folds in Descemet's membrane			H18.32*	Folds in Descemet's membrane			H18.32*	Folds in Descemet's membrane			H18.32*	Folds in Descemet's membrane			H18.32*	Folds in Descemet's membrane			H18.32*	Folds in Descemet's membrane			H18.32*	Folds in Descemet's membrane			H18.32*	Folds in Descemet's membrane			H18.32*	Folds in Descemet's membrane			H18.32*	Folds in Descemet's membrane			H18.32*	Folds in Descemet's membrane			H18.32*	Folds in Descemet's membrane			H18.32*	Folds in Descemet's membrane			H18.32*	Folds in Descemet's membrane			H18.32*	Folds in Descemet's membrane			H18.32*	Folds in Descemet's membrane			H18.32*	Folds in Descemet's membrane			H18.32*	Folds in Descemet's membrane			H18.32*	Folds in Descemet's membrane			H18.32*	Folds in Descemet's membrane			H18.32*	Folds in Descemet's membrane			H18.32*	Folds in Descemet's membrane			H18.32*	Folds in Descemet's membrane			H18.32*	Folds in Descemet's membrane			H18.32*	Folds in Descemet's membrane			H18.32*	Folds in Descemet's membrane			H18.32*	Folds in Descemet's membrane			H18.32*	Folds in Descemet's membrane			H18.32*	Folds in Descemet's membrane			H18.32*	Folds in Descemet's membrane			H18.32*	Folds in Descemet's membrane			H18.32*	Folds in Descemet's membrane			H18.32*	Folds in Descemet's membrane			H18.32*	Folds in Descemet's membrane			H18.32*	Folds in Descemet's membrane			H18.32*	Folds in Descemet's membrane			H18.32*	Folds in Descemet's membrane			H18.32*	Folds in Descemet's membrane			H18.32*	Folds in Descemet's membrane			H18.32*	Folds in Descemet's membrane			H18.32*	Folds in Descemet's membrane			H18.32*	Folds in Descemet's membrane			H18.32*	Folds in Descemet's membrane			H18.32*	Folds in Descemet's membrane			H18.32*	Folds in Descemet's membrane			H18.32*	Folds in Descemet's membrane			H18.32*	Folds in Descemet's membrane			H18.32*	Folds in Descemet's membrane			H18.32*	Folds in Descemet's membrane			H18.32*	Folds in Descemet's membrane			H18.32*	Folds in Descemet's membrane			H18.32*	Folds in Descemet's membrane			H18.32*	Folds in Descemet's membrane			H18.32*	Folds in Descemet's membrane			H18.32*	Folds in Descemet's membrane			H18.32*	Folds in Descemet's membrane			H18.32*	Folds in Descemet's membrane			H18.32*	Folds in Descemet's membrane			H18.32*	Folds in Descemet's membrane			H18.32*	Folds in Descemet's membrane			H18.32*	Folds in Descemet's membrane			H18.32*	Folds in Descemet's membrane			H18.32*	Folds in Descemet's membrane			H18.32*	Folds in Descemet's membrane			H18.32*	Folds in Descemet's membrane			H18.32*	Folds in Descemet's membrane			H18.32*	Folds in Descemet's membrane			H18.32*	Folds in Descemet's membrane			H18.32*	Folds in Descemet's membrane			H18.32*	Folds in Descemet's membrane			H18.32*	Folds in Descemet's membrane			H18.32*	Folds in Descemet's membrane			H18.32*	Folds in Descemet's membrane			H18.32*	Folds in Descemet's membrane			H18.32*	Folds in Descemet's membrane			H18.32*	Folds in Descemet's membrane			H18.32*	Folds in Descemet's membrane			H18.32*	Folds in Descemet's membrane			H18.32*	Folds in Descemet's membrane			H18.32*	Folds in Descemet's membrane			H18.32*	Folds in Descemet's membrane			H18.32*	Folds in Descemet's membrane			H18.32*	Folds in Descemet's membrane			H18.32*	Folds in Descemet's membrane			H18.32*	Folds in Descemet's membrane			H18.32*	Folds in Descemet's membrane			H18.32*	Folds in Descemet's membrane			H18.32*	Folds in Descemet's membrane			H18.32*	Folds in Descemet's membrane			H18.32*	Folds in Descemet's membrane			H18.32*	Folds in Descemet's membrane			H18.32*	Folds in Descemet's membrane			H18.32*	Folds in Descemet's membrane			H18.32*	Folds in Descemet's membrane			H18.32*	Folds in Descemet's membrane			H18.32*	Folds in Descemet's membrane			H18.32*	Folds in Descemet's membrane			H18.32*	Folds in Descemet's membrane			H18.32*	Folds in Descemet's membrane			H18.32*	Folds in Descemet's membrane			H18.32*	Folds in Descemet's membrane			H18.32*	Folds in Descemet's membrane			H18.32*	Folds in Descemet's membrane			H18.32*	Folds in Descemet's membrane			H18.32*	Folds in Descemet's membrane			H18.32*	Folds in Descemet's membrane			H18.32*	Folds in Descemet's membrane			H18.32*	Folds in Descemet's membrane			H18.32*	Folds in Descemet's membrane			H18.32*	Folds in Descemet's membrane			H18.32*	Folds in Descemet's membrane			H18.32*	Folds in Descemet's membrane			H18.32*	Folds in Descemet's membrane			H18.32*	Folds in Descemet's membrane			H18.32*	Folds in Descemet's membrane			H18.32*	Folds in Descemet's membrane			H18.32*	Folds in Descemet's membrane			H18.32*	Folds in Descemet's membrane			H18.32*	Folds in Descemet's membrane			H18.32*	Folds in Descemet's membrane			H18.32*	Folds in Descemet's membrane			H18.32*	Folds in Descemet's membrane			H18.32*	Folds in Descemet's membrane			H18.32*	Folds in Descemet's membrane			H18.32*	Folds in Descemet's membrane			H18.32*	Folds in Descemet's membrane			H18.32*	Folds in Descemet's membrane			H18.32*	Folds in Descemet's membrane			H18.32*	Folds in Descemet's membrane			H18.32*	Folds in Descemet's membrane			H18.32*	Folds in Descemet's membrane			H18.32*	Folds in Descemet's membrane			H18.32*	Folds in Descemet's membrane			H18.32*	Folds in Descemet's membrane			H18.32*	Folds in Descemet's membrane			H18.32*	Folds in Descemet's membrane			H18.32*	Folds in Descemet's membrane			H18.32*	Folds in Descemet's membrane			H18.32*	Folds in Descemet's membrane			H18.32*	Folds in Descemet's membrane			H18.32*	Folds in Descemet's membrane			H18.32*	Folds in Descemet's membrane			H18.32*	Folds in Descemet's membrane			H18.32*	Folds in Descemet's membrane			H18.32*	Folds in Descemet's membrane			H18.32*	Folds in Descemet's membrane			H18.32*	Folds in Descemet's membrane			H18.32*	Folds in Descemet's membrane			H18.32*	Folds in Descemet's membrane			H18.32*	Folds in Descemet's membrane			H18.32*	Folds in Descemet's membrane			H18.32*	Folds in Descemet's membrane			H18.32*	Folds in Descemet's membrane			H18.32*	Folds in Descemet's membrane			H18.32*	Folds in Descemet's membrane			H18.32*	Folds in Descemet's membrane			H18.32*	Folds in Descemet's membrane			H18.32*	Folds in Descemet's membrane			H18.32*	Folds in Descemet's membrane			H18.32*	Folds in Descemet's membrane			H18.32*	Folds in Descemet's membrane			H18.32*	Folds in Descemet's membrane			H18.32*	Folds in Descemet's membrane			H18.32*	Folds in Descemet's membrane			H18.32*	Folds in Descemet's membrane			H18.32*	Folds in Descemet's membrane			H18.32*	Folds in Descemet's membrane			H18.32*	Folds in Descemet's membrane			H18.32*	Folds in Descemet's membrane			H18.32*	Folds in Descemet's membrane			H18.32*	Folds in Descemet's membrane			H18.32*	Folds in Descemet's membrane			H18.32*	Folds in Descemet's membrane			H18.32*	Folds in Descemet's membrane			H18.32*	Folds in Descemet's membrane			H18.32*	Folds in Descemet's membrane			H18.32*	Folds in Descemet's membrane			H18.32*	Folds in Descemet's membrane			H18.32*	Folds in Descemet's membrane			H18.32*	Folds in Descemet's membrane			H18.32*	Folds in Descemet's membrane			H18.32*	Folds in Descemet's membrane			H18.32*	Folds in Descemet's membrane			H18.32*	Folds in Descemet's membrane			H18.32*	Folds in Descemet's membrane			H18.32*	Folds in Descemet's membrane			H18.32*	Folds in Descemet's membrane			H18.32*	Folds in Descemet's membrane			H18.32*	Folds in Descemet's membrane			H18.32*	Folds in Descemet's membrane			H18.32*	Folds in Descemet's membrane			H18.32*	Folds in Descemet's membrane			H18.32*	Folds in Descemet's membrane			H18.32*	Folds in Descemet's membrane			H18.32*	Folds in Descemet's membrane			H18.32*	Folds in Descemet's membrane			H18.32*	Folds in Descemet's membrane			H18.32*	Folds in Descemet's membrane			H18.32*	Folds in Descemet's membrane			H18.32*	Folds in Descemet's membrane			H18.32*	Folds in Descemet's membrane			H18.32*	Folds in Descemet's membrane			H18.32*	Folds in Descemet's membrane			H18.32*	Folds in Descemet's membrane			H18.32*	Folds in Descemet's membrane			H18.32*	Folds in Descemet's membrane			H18.32*	Folds in Descemet's membrane			H18.32*	Folds in Descemet's membrane			H18.32*	Folds in Descemet's membrane			H18.32*	Folds in Descemet's membrane			H18.32*	Folds in Descemet's membrane			H18.32*	Folds in Descemet's membrane			H18.32*	Folds in Descemet's membrane			H18.32*	Folds in Descemet's membrane			H18.32*	Folds in Descemet's membrane			H18.32*	Folds in Descemet's membrane			H18.32*	Folds in Descemet's membrane			H18.32*	Folds in Descemet's membrane			H18.32*	Folds in Descemet's membrane			H18.32*	Folds in Descemet's membrane			H18.32*	Folds in Descemet's membrane			H18.32*	Folds in Descemet's membrane			H18.32*	Folds in Descemet's membrane			H18.32*	Folds in Descemet's membrane			H18.32*	Folds in Descemet's membrane			H18.32*	Folds in Descemet's membrane			H18.32*	Folds in Descemet's membrane			H18.32*	Folds in Descemet's membrane			H18.32*	Folds in Descemet's membrane			H18.32*	Folds in Descemet's membrane			H18.32*	Folds in Descemet's membrane			H18.32*	Folds in Descemet's membrane			H18.32*	Folds in Descemet's membrane			H18.32*	Folds in Descemet's membrane			H18.32*	Folds in Descemet's membrane			H18.32*	Folds in Descemet's membrane			H18.32*	Folds in Descemet's membrane			H18.32*	Folds in Descemet's membrane			H18.32*	Folds in Descemet's membrane			H18.32*	Folds in Descemet's membrane			H18.32*	Folds in Descemet's membrane			H18.32*	Folds in Descemet's membrane			H18.32*	Folds in Descemet's membrane			H18.32*	Folds in Descemet's membrane			H18.32*	Folds in Descemet's membrane			H18.32*	Folds in Descemet's membrane			H18.32*	Folds in Descemet's membrane			H18.32*	Folds in Descemet's membrane			H18.32*	Folds in Descemet's membrane			H18.32*	Folds in Descemet's membrane			H18.32*	Folds in Descemet's membrane			H18.32*	Folds in Descemet's membrane			H18.32*	Folds in Descemet's membrane			H18.32*	Folds in Descemet's membrane			H18.32*	Folds in Descemet's membrane			H18.32*	Folds in Descemet's membrane			H18.32*	Folds in Descemet's membrane			H18.32*	Folds in Descemet's membrane			H18.32*	Folds in Descemet's membrane			H18.32*	Folds in Descemet's membrane			H18.32*	Folds in Descemet's membrane			H18.32*	Folds in Descemet's membrane			H18.32*	Folds in Descemet's membrane			H18.32*	Folds in Descemet's membrane			H18.32*	Folds in Descemet's membrane			H18.32*	Folds in Descemet's membrane			H18.32*	Folds in Descemet's membrane			H18.32*	Folds in Descemet's membrane			H18.32*	Folds in Descemet's membrane			H18.32*	Folds in Descemet's membrane			H18.32*	Folds in Descemet's membrane			H18.32*	Folds in Descemet's membrane			H18.32*	Folds in Descemet's membrane			H18.32*	Folds in Descemet's membrane			H18.32*	Folds in Descemet's membrane			H18.32*	Folds in Descemet's membrane			H18.32*	Folds in Descemet's membrane			H18.32*	Folds in Descemet's membrane			H18.32*	Folds in Descemet's membrane			H18.32*	Folds in Descemet's membrane			H18.32*	Folds in Descemet's membrane			H18.32*	Folds in Descemet's membrane			H18.32*	Folds in Descemet's membrane			H18.32*	Folds in Descemet's membrane			H18.32*	Folds in Descemet's membrane			H18.32*	Folds in Descemet's membrane			H18.32*	Folds in Descemet's membrane			H18.32*	Folds in Descemet's membrane			H18.32*	Folds in Descemet's membrane			H18.32*	Folds in Descemet's membrane			H18.32*	Folds in Descemet's membrane			H18.32*	Folds in Descemet's membrane			H18.32*	Folds in Descemet's membrane			H18.32*	Folds in Descemet's membrane			H18.32*	Folds in Descemet's membrane			H18.32*	Folds in Descemet's membrane			H18.32*	Folds in Descemet's membrane			H18.32*	Folds in Descemet's membrane			H18.32*	Folds in Descemet's membrane			H18.32*	Folds in Descemet's membrane			H18.32*	Folds in Descemet's membrane			H18.32*	Folds in Descemet's membrane			H18.32*	Folds in Descemet's membrane			H18.32*	Folds in Descemet's membrane			H18.32*	Folds in Descemet's membrane			H18.32*	Folds in Descemet's membrane			H18.32*	Folds in Descemet's membrane			H18.32*	Folds in Descemet's membrane			H18.32*	Folds in Descemet's membrane			H18.32*	Folds in Descemet's membrane			H18.32*	Folds in Descemet's membrane			H18.32*	Folds in Descemet's membrane			H18.32*	Folds in Descemet's membrane			H18.32*	Folds in Descemet's membrane			H18.32*	Folds in Descemet's membrane			H18.32*	Folds in Descemet's membrane			H18.32*	Folds in Descemet's membrane			H18.32*	Folds in Descemet's membrane			H18.32*	Folds in Descemet's membrane			H18.32*	Folds in Descemet's membrane			H18.32*	Folds in Descemet's membrane			H18.32*	Folds in Descemet's membrane			H18.32*	Folds in Descemet's membrane			H18.32*	Folds in Descemet's membrane			H18.32*	Folds in Descemet's membrane			H18.32*	Folds in Descemet's membrane			H18.32*	Folds in Descemet's membrane			H18.32*	Folds in Descemet's membrane			H18.32*	Folds in Descemet's membrane			H18.32*	Folds in Descemet's membrane			H18.32*	Folds in Descemet's membrane			H18.32*	Folds in Descemet's membrane			H18.32*	Folds in Descemet's membrane			H18.32*	Folds in Descemet's membrane			H18.32*	Folds in Descemet's membrane			H18.32*	Folds in Descemet's membrane			H18.32*	Folds in Descemet's membrane			H18.32*	Folds in Descemet's membrane			H18.32*	Folds in Descemet's membrane			H18.32*	Folds in Descemet's membrane			H18.32*	Folds in Descemet's membrane			H18.32*	Folds in Descemet's membrane			H18.32*	Folds in Descemet's membrane			H18.32*	Folds in Descemet's membrane			H18.32*	Folds in Descemet's membrane			H18.32*	Folds in Descemet's membrane			H18.32*	Folds in Descemet's membrane			H18.32*	Folds in Descemet's membrane			H18.32*	Folds in Descemet's membrane			H18.32*	Folds in Descemet's membrane			H18.32*	Folds in Descemet's membrane			H18.32*	Folds in Descemet's membrane			H18.32*	Folds in Descemet's membrane			H18.32*	Folds in Descemet's membrane			H18.32*	Folds in Descemet's membrane			H18.32*	Folds in Descemet's membrane			H18.32*	Folds in Descemet's membrane			H18.32*	Folds in Descemet's membrane			H18.32*	Folds in Descemet's membrane			H18.32*	Folds in Descemet's membrane			H18.32*	Folds in Descemet's membrane			H18.32*	Folds in Descemet's membrane			H18.32*	Folds in Descemet's membrane			H18.32*	Folds in Descemet's membrane			H18.32*	Folds in Descemet's membrane			H18.32*	Folds in Descemet's membrane			H18.32*	Folds in Descemet's membrane			H18.32*	Folds in Descemet's membrane			H18.32*	Folds in Descemet's membrane			H18.32*	Folds in Descemet's membrane			H18.32*	Folds in Descemet's membrane			H18.32*	Folds in Descemet's membrane			H18.32*	Folds in Descemet's membrane			H18.32*	Folds in Descemet's membrane			H18.32*	Folds in Descemet's membrane			H18.32*	Folds in Descemet's membrane			H18.32*	Folds in Descemet's membrane			H18.32*	Folds in Descemet's membrane			H18.32*	Folds in Descemet's membrane			H18.32*	Folds in Descemet's membrane			H18.32*	Folds in Descemet's membrane			H18.32*	Folds in Descemet's membrane			H18.32*	Folds in Descemet's membrane			H18.32*	Folds in Descemet's membrane			H18.32*	Folds in Descemet's membrane			H18.32*	Folds in Descemet's membrane			H18.32*	Folds in Descemet's membrane			H18.32*	Folds in Descemet's membrane			H18.32*	Folds in Descemet's membrane			H18.32*	Folds in Descemet's membrane			H18.32*	Folds in Descemet's membrane			H18.32*	Folds in Descemet's membrane			H18.32*	Folds in Descemet's membrane			H18.32*	Folds in Descemet's membrane			H18.32*	Folds in Descemet's membrane			H18.32*	Folds in Descemet's membrane			H18.32*	Folds in Descemet's membrane			H18.32*	Folds in Descemet's membrane			H18.32*	Folds in Descemet's membrane			H18.32*	Folds in Descemet's membrane			H18.32*	Folds in Descemet's membrane			H18.32*	Folds in Descemet's membrane			H18.32*	Folds in Descemet's membrane			H18.32*	Folds in Descemet's membrane			H18.32*	Folds in Descemet's membrane			H18.32*	Folds in Descemet's membrane			H18.32*	Folds in Descemet's membrane			H18.32*	Folds in Descemet's membrane			H18.32*	Folds in Descemet's membrane			H18.32*	Folds in Descemet's membrane			H18.32*	Folds in Descemet's membrane			H18.32*	Folds in Descemet's membrane			H18.32*	Folds in Descemet's membrane			H18.32*	Folds in Descemet's membrane			H18.32*	Folds in Descemet's membrane			H18.32*	Folds in Descemet's membrane			H18.32*	Folds in Descemet's membrane			H18.32*	Folds in Descemet's membrane			H18.32*	Folds in Descemet's membrane			H18.32*	Folds in Descemet's membrane			H18.32*	Folds in Descemet's membrane			H18.32*	Folds in Descemet's membrane			H18.32*	Folds in Descemet's membrane			H18.32*	Folds in Descemet's membrane			H18.32*	Folds in Descemet's membrane			H18.32*	Folds in Descemet's membrane			H18.32*	Folds in Descemet's membrane			H18.32*	Folds in Descemet's membrane			H18.32*	Folds in Descemet's membrane			H18.32*	Folds in Descemet's membrane			H18.32*	Folds in Descemet's membrane			H18.32*	Folds in Descemet's membrane			H18.32*	Folds in Descemet's membrane			H18.32*	Folds in Descemet's membrane			H18.32*	Folds in Descemet's membrane			H18.32*	Folds in Descemet's membrane			H18.32*	Folds in Descemet's membrane			H18.32*	Folds in Descemet's membrane			H18.32*	Folds in Descemet's membrane			H18.32*	Folds in Descemet's membrane			H18.32*	Folds in Descemet's membrane			H18.32*	Folds in Descemet's membrane			H18.32*	Folds in Descemet's membrane			H18.32*	Folds in Descemet's membrane			H18.32*	Folds in Descemet's membrane			H18.32*	Folds in Descemet's membrane			H18.32*	Folds in Descemet's membrane			H18.32*	Folds in Descemet's membrane			H18.32*	Folds in Descemet's membrane			H18.32*	Folds in Descemet's membrane			H18.32*	Folds in Descemet's membrane			H18.32*	Folds in Descemet's membrane			H18.32*	Folds in Descemet's membrane			H18.32*	Folds in Descemet's membrane			H18.32*	Folds in Descemet's membrane			H18.32*	Folds in Descemet's membrane			H18.32*	Folds in Descemet's membrane			H18.32*	Folds in Descemet's membrane			H18.32*	Folds in Descemet's membrane			H18.32*	Folds in Descemet's membrane			H18.32*	Folds in Descemet's membrane			H18.32*	Folds in Descemet's membrane			H18.32*	Folds in Descemet's membrane			H18.32*	Folds in Descemet's membrane			H18.32*	Folds in Descemet's membrane			H18.32*	Folds in Descemet's membrane			H18.32*	Folds in Descemet's membrane			H18.32*	Folds in Descemet's membrane			H18.32*	Folds in Descemet's membrane			H18.32*	Folds in Descemet's membrane			H18.32*	Folds in Descemet's membrane			H18.32*	Folds in Descemet's membrane			H18.32*	Folds in Descemet's membrane			H18.32*	Folds in Descemet's membrane			H18.32*	Folds in Descemet's membrane			H18.32*	Folds in Descemet's membrane			H18.32*	Folds in Descemet's membrane			H18.32*	Folds in Descemet's membrane			H18.32*	Folds in Descemet's membrane			H18.32*	Folds in Descemet's membrane			H18.32*	Folds in Descemet's membrane			H18.32*	Folds in Descemet's membrane			H18.32*	Folds in Descemet's membrane			H18.32*	Folds in Descemet's membrane			H18.32*	Folds in Descemet's membrane			H18.32*	Folds in Descemet's membrane			H18.32*	Folds in Descemet's membrane			H18.32*	Folds in Descemet's membrane			H18.32*	Folds in Descemet's membrane			H18.32*	Folds in Descemet's membrane			H18.32*	Folds in Descemet's membrane			H18.32*	Folds in Descemet's membrane			H18.32*	Folds in Descemet's membrane			H18.32*	Folds in Descemet's membrane			H18.32*	Folds in Descemet's membrane			H18.32*	Folds in Descemet's membrane			H18.32*	Folds in Descemet's membrane			H18.32*	Folds in Descemet's membrane			H18.32*	Folds in Descemet's membrane			H18.32*	Folds in Descemet's membrane			H18.32*	Folds in Descemet's membrane			H18.32*	Folds in Descemet's membrane			H18.32*	Folds in Descemet's membrane			H18.32*	Folds in Descemet's membrane			H18.32*	Folds in Descemet's membrane			H18.32*	Folds in Descemet's membrane			H18.32*	Folds in Descemet's membrane			H18.32*	Folds in Descemet's membrane			H18.32*	Folds in Descemet's membrane			H18.32*	Folds in Descemet's membrane			H18.32*	Folds in Descemet's membrane			H18.32*	Folds in Descemet's membrane			H18.32*	Folds in Descemet's membrane			H18.32*	Folds in Descemet's membrane			H18.32*	Folds in Descemet's membrane			H18.32*	Folds in Descemet's membrane			H18.32*	Folds in Descemet's membrane			H18.32*	Folds in Descemet's membrane			H18.32*	Folds in Descemet's membrane			H18.32*	Folds in Descemet's membrane			H18.32*	Folds in Descemet's membrane			H18.32*	Folds in Descemet's membrane			H18.32*	Folds in Descemet's membrane			H18.32*	Folds in Descemet's membrane			H18.32*	Folds in Descemet's membrane			H18.32*	Folds in Descemet's membrane			H18.32*	Folds in Descemet's membrane			H18.32*	Folds in Descemet's membrane			H18.32*	Folds in Descemet's membrane			H18.32*	Folds in Descemet's membrane			H18.32*	Folds in Descemet's membrane			H18.32*	Folds in Descemet's membrane			H18.32*	Folds in Descemet's membrane			H18.32*	Folds in Descemet's membrane			H18.32*	Folds in Descemet's membrane			H18.32*	Folds in Descemet's membrane			H18.32*	Folds in Descemet's membrane			H18.32*	Folds in Descemet's membrane			H18.32*	Folds in Descemet's membrane			H18.32*	Folds in Descemet's membrane			H18.32*	Folds in Descemet's membrane			H18.32*	Folds in Descemet's membrane			H18.32*	Folds in Descemet's membrane			H18.32*	Folds in Descemet's membrane			H18.32*	Folds in Descemet's membrane			H18.32*	Folds in Descemet's membrane			H18.32*	Folds in Descemet's membrane			H18.32*	Folds in Descemet's membrane			H18.32*	Folds in Descemet's membrane			H18.32*	Folds in Descemet's membrane			H18.32*	Folds in Descemet's membrane			H18.32*	Folds in Descemet's membrane			H18.32*	Folds in Descemet's membrane			H18.32*	Folds in Descemet's membrane			H18.32*	Folds in Descemet's membrane			H18.32*	Folds in Descemet's membrane			H18.32*	Folds in Descemet's membrane			H18.32*	Folds in Descemet's membrane			H18.32*	Folds in Descemet's membrane			H18.32*	Folds in Descemet's membrane			H18.32*	Folds in Descemet's membrane			H18.32*	Folds in Descemet's membrane			H18.32*	Folds in Descemet's membrane			H18.32*	Folds in Descemet's membrane			H18.32*	Folds in Descemet's membrane			H18.32*	Folds in Descemet's membrane			H18.32*	Folds in Descemet's membrane			H18.32*	Folds in Descemet's membrane			H18.32*	Folds in Descemet's membrane			H18.32*	Folds in Descemet's membrane			H18.32*	Folds in Descemet's membrane			H18.32*	Folds in Descemet's membrane			H18.32*	Folds in Descemet's membrane			H18.32*	Folds in Descemet's membrane			H18.32*	Folds in Descemet's membrane			H18.32*	Folds in Descemet's membrane			H18.32*	Folds in Descemet's membrane			H18.32*	Folds in Descemet's membrane			H18.32*	Folds in Descemet's membrane			H18.32*	Folds in Descemet's membrane			H18.32*	Folds in Descemet's membrane			H18.32*	Folds in Descemet's membrane			H18.32*	Folds in Descemet's membrane			H18.32*	Folds in Descemet's membrane			H18.32*	Folds in Descemet's membrane			H18.32*	Folds in Descemet's membrane			H18.32*	Folds in Descemet's membrane			H18.32*	Folds in Descemet's membrane			H18.32*	Folds in Descemet's membrane			H18.32*	Folds in Descemet's membrane			H18.32*	Folds in Descemet's membrane			H18.32*	Folds in Descemet's membrane			H18.32*	Folds in Descemet's membrane			H18.32*	Folds in Descemet's membrane			H18.32*	Folds in Descemet's membrane			H18.32*	Folds in Descemet's membrane			H18.32*	Folds in Descemet's membrane			H18.32*	Folds in Descemet's membrane			H18.32*	Folds in Descemet's membrane			H18.32*	Folds in Descemet's membrane			H18.32*	Folds in Descemet's membrane			H18.32*	Folds in Descemet's membrane			H18.32*	Folds in Descemet's membrane			H18.32*	Folds in Descemet's membrane			H18.32*	Folds in Descemet's membrane			H18.32*	Folds in Descemet's membrane			H18.32*	Folds in Descemet's membrane			H18.32*	Folds in Descemet's membrane			H18.32*	Folds in Descemet's membrane			H18.32*	Folds in Descemet's membrane			H18.32*	Folds in Descemet's membrane			H18.32*	Folds in Descemet's membrane			H18.32*	Folds in Descemet's membrane			H18.32*	Folds in Descemet's membrane			H18.32*	Folds in Descemet's membrane			H18.32*	Folds in Descemet's membrane			H18.32*	Folds in Descemet's membrane			H18.32*	Folds in Descemet's membrane			H18.32*	Folds in Descemet's membrane			H18.32*	Folds in Descemet's membrane			H18.32*	Folds in Descemet's membrane			H18.32*	Folds in Descemet's membrane			H18.32*	Folds in Descemet's membrane			H18.32*	Folds in Descemet's membrane			H18.32*	Folds in Descemet's membrane			H18.32*	Folds in Descemet's membrane			H18.32*	Folds in Descemet's membrane			H18.32*	Folds in Descemet's membrane			H18.32*	Folds in Descemet's membrane			H18.32*	Folds in Descemet's membrane			H18.32*	Folds in Descemet's membrane			H18.32*	Folds in Descemet's membrane			H18.32*	Folds in Descemet's membrane			H18.32*	Folds in Descemet's membrane			H18.32*	Folds in Descemet's membrane			H18.32*	Folds in Descemet's membrane			H18.32*	Folds in Descemet's membrane			H18.32*	Folds in Descemet's membrane			H18.32*	Folds in Descemet's membrane			H18.32*	Folds in Descemet's membrane			H18.32*	Folds in Descemet's membrane			H18.32*	Folds in Descemet's membrane			H18.32*	Folds in Descemet's membrane			H18.32*	Folds in Descemet's membrane			H18.32*	Folds in Descemet's membrane			H18.32*	Folds in Descemet's membrane			H18.32*	Folds in Descemet's membrane			H18.32*	Folds in Descemet's membrane			H18.32*	Folds in Descemet's membrane			H18.32*	Folds in Descemet's membrane			H18.32*	Folds in Descemet's membrane			H18.32*	Folds in Descemet's membrane			H18.32*	Folds in Descemet's membrane			H18.32*	Folds in Descemet's membrane			H18.32*	Folds in Descemet's membrane			H18.32*	Folds in Descemet's membrane			H18.32*	Folds in Descemet's membrane			H18.32*	Folds in Descemet's membrane			H18.32*	Folds in Descemet's membrane			H18.32*	Folds in Descemet's membrane			H18.32*	Folds in Descemet's membrane			H18.32*	Folds in Descemet's membrane			H18.32*	Folds in Descemet's membrane			H18.32*	Folds in Descemet's membrane			H18.32*	Folds in Descemet's membrane			H18.32*	Folds in Descemet's membrane			H18.32*	Folds in Descemet's membrane			H18.32*	Folds in Descemet's membrane			H18.32*	Folds in Descemet's membrane			H18.32*	Folds in Descemet's membrane			H18.32*	Folds in Descemet's membrane			H18.32*	Folds in Descemet's membrane			H18.32*	Folds in Descemet's membrane			H18.32*	Folds in Descemet's membrane			H18.32*	Folds in Descemet's membrane			H18.32*	Folds in Descemet's membrane			H18.32*	Folds in Descemet's membrane			H18.32*	Folds in Descemet's membrane			H18.32*	Folds in Descemet's membrane			H18.32*	Folds in Descemet's membrane			H18.32*	Folds in Descemet's membrane			H18.32*	Folds in Descemet's membrane			H18.32*	Folds in Descemet's membrane			H18.32*	Folds in Descemet's membrane			H18.32*	Folds in Descemet's membrane			H18.32*	Folds in Descemet's membrane			H18.32*	Folds in Descemet's membrane			H18.32*	Folds in Descemet's membrane			H18.32*	Folds in Descemet's membrane			H18.32*	Folds in Descemet's membrane			H18.32*	Folds in Descemet's membrane			H18.32*	Folds in Descemet's membrane			H18.32*	Folds in Descemet's membrane			H18.32*	Folds in Descemet's membrane			H18.32*	Folds in Descemet's membrane			H18.32*	Folds in Descemet's membrane			H18.32*	Folds in Descemet's membrane			H18.32*	Folds in Descemet's membrane			H18.32*	Folds in Descemet's membrane			H18.32*	Folds in Descemet's membrane			H18.32*	Folds in Descemet's membrane			H18.32*	Folds in Descemet's membrane			H18.32*	Folds in Descemet's membrane			H18.32*	Folds in Descemet's membrane			H18.32*	Folds in Descemet's membrane			H18.32*	Folds in Descemet's membrane			H18.32*	Folds in Descemet's membrane			H18.32*	Folds in Descemet's membrane			H18.32*	Folds in Descemet's membrane			H18.32*	Folds in Descemet's membrane			H18.32*	Folds in Descemet's membrane			H18.32*	Folds in Descemet's membrane			H18.32*	Folds in Descemet's membrane			H18.32*	Folds in Descemet's membrane			H18.32*	Folds in Descemet's membrane			H18.32*	Folds in Descemet's membrane			H18.32*	Folds in Descemet's membrane			H18.32*	Folds in Descemet's membrane			H18.32*	Folds in Descemet's membrane			H18.32*	Folds in Descemet's membrane			H18.32*	Folds in Descemet's membrane			H18.32*	Folds in Descemet's membrane			H18.32*	Folds in Descemet's membrane			H18.32*	Folds in Descemet's membrane			H18.32*	Folds in Descemet's membrane			H18.32*	Folds in Descemet's membrane			H18.32*	Folds in Descemet's membrane			H18.32*	Folds in Descemet's membrane			H18.32*	Folds in Descemet's membrane			H18.32*	Folds in Descemet's membrane			H18.32*	Folds in Descemet's membrane			H18.32*	Folds in Descemet's membrane			H18.32*	Folds in Descemet's membrane			H18.32*	Folds in Descemet's membrane			H18.32*	Folds in Descemet's membrane			H18.32*	Folds in Descemet's membrane			H18.32*	Folds in Descemet's membrane			H18.32*	Folds in Descemet's membrane			H18.32*	Folds in Descemet's membrane			H18.32*	Folds in Descemet's membrane			H18.32*	Folds in Descemet's membrane			H18.32*	Folds in Descemet's membrane			H18.32*	Folds in Descemet's membrane			H18.32*	Folds in Descemet's membrane			H18.32*	Folds in Descemet's membrane			H18.32*	Folds in Descemet's membrane			H18.32*	Folds in Descemet's membrane			H18.32*	Folds in Descemet's membrane			H18.32*	Folds in Descemet's membrane			H18.32*	Folds in Descemet's membrane			H18.32*	Folds in Descemet's membrane			H18.32*	Folds in Descemet's membrane			H18.32*	Folds in Descemet's membrane			H18.32*	Folds in Descemet's membrane			H18.32*	Folds in Descemet's membrane			H18.32*	Folds in Descemet's membrane			H18.32*	Folds in Descemet's membrane			H18.32*	Folds in Descemet's membrane			H18.32*	Folds in Descemet's membrane			H18.32*	Folds in Descemet's membrane			H18.32*	Folds in Descemet's membrane			H18.32*	Folds in Descemet's membrane			H18.32*	Folds in Descemet's membrane			H18.32*	Folds in Descemet's membrane			H18.32*	Folds in Descemet's membrane			H18.32*	Folds in Descemet's membrane			H18.32*	Folds in Descemet's membrane			H18.32*	Folds in Descemet's membrane			H18.32*	Folds in Descemet's membrane			H18.32*	Folds in Descemet's membrane			H18.32*	Folds in Descemet's membrane			H18.32*	Folds in Descemet's membrane			H18.32*	Folds in Descemet's membrane			H18.32*	Folds in Descemet's membrane			H18.32*	Folds in Descemet's membrane			H18.32*	Folds in Descemet's membrane			H18.32*	Folds in Descemet's membrane			H18.32*	Folds in Descemet's membrane			H18.32*	Folds in Descemet's membrane			H18.32*	Folds in Descemet's membrane			H18.32*	Folds in Descemet's membrane			H18.32*	Folds in Descemet's membrane			H18.32*	Folds in Descemet's membrane			H18.32*	Folds in Descemet's membrane			H18.32*	Folds in Descemet's membrane			H18.32*	Folds in Descemet's membrane			H18.32*	Folds in Descemet's membrane			H18.32*	Folds in Descemet's membrane			H18.32*	Folds in Descemet's membrane			H18.32*	Folds in Descemet's membrane			H18.32*	Folds in Descemet's membrane			H18.32*	Folds in Descemet's membrane			H18.32*	Folds in Descemet's membrane			H18.32*	Folds in Descemet's membrane			H18.32*	Folds in Descemet's membrane			H18.32*	Folds in Descemet's membrane			H18.32*	Folds in Descemet's membrane			H18.32*	Folds in Descemet's membrane			H18.32*	Folds in Descemet's membrane			H18.32*	Folds in Descemet's membrane			H18.32*	Folds in Descemet's membrane			H18.32*	Folds in Descemet's membrane			H18.32*	Folds in Descemet's membrane			H18.32*	Folds in Descemet's membrane			H18.32*	Folds in Descemet's membrane			H18.32*	Folds in Descemet's membrane			H18.32*	Folds in Descemet's membrane			H18.32*	Folds in Descemet's membrane			H18.32*	Folds in Descemet's membrane			H18.32*	Folds in Descemet's membrane			H18.32*	Folds in Descemet's membrane			H18.32*	Folds in Descemet's membrane			H18.32*	Folds in Descemet's membrane			H18.32*	Folds in Descemet's membrane			H18.32*	Folds in Descemet's membrane			H18.32*	Folds in Descemet's membrane			H18.32*	Folds in Descemet's membrane			H18.32*	Folds in Descemet's membrane			H18.32*	Folds in Descemet's membrane			H18.32*	Folds in Descemet's membrane			H18.32*	Folds in Descemet's membrane			H18.32*	Folds in Descemet's membrane			H18.32*	Folds in Descemet's membrane			H18.32*	Folds in Descemet's membrane			H18.32*	Folds in Descemet's membrane			H18.32*	Folds in Descemet's membrane			H18.32*	Folds in Descemet's membrane			H18.32*	Folds in Descemet's membrane			H18.32*	Folds in Descemet's membrane			H18.32*	Folds in Descemet's membrane			H18.32*	Folds in Descemet's membrane			H18.32*	Folds in Descemet's membrane			H18.32*	Folds in Descemet's membrane			H18.32*	Folds in Descemet's membrane			H18.32*	Folds in Descemet's membrane			H18.32*	Folds in Descemet's membrane			H18.32*	Folds in Descemet's membrane			H18.32*	Folds in Descemet's membrane			H18.32*	Folds in Descemet's membrane			H18.32*	Folds in Descemet's membrane			H18.32*	Folds in Descemet's membrane			H18.32*	Folds in Descemet's membrane			H18.32*	Folds in Descemet's membrane			H18.32*	Folds in Descemet's membrane			H18.32*	Folds in Descemet's membrane			H18.32*	Folds in Descemet's membrane			H18.32*	Folds in Descemet's membrane			H18.32*	Folds in Descemet's membrane			H18.32*	Folds in Descemet's membrane			H18.32*	Folds in Descemet's membrane			H18.32*	Folds in Descemet's membrane			H18.32*	Folds in Descemet's membrane			H18.32*	Folds in Descemet's membrane			H18.32*	Folds in Descemet's membrane			H18.32*	Folds in Descemet's membrane			H18.32*	Folds in Descemet's membrane			H18.32*	Folds in Descemet's membrane			H18.32*	Folds in Descemet's membrane			H18.32*	Folds in Descemet's membrane			H18.32*	Folds in Descemet's membrane			H18.32*	Folds in Descemet's membrane			H18.32*	Folds in Descemet's membrane			H18.32*	Folds in Descemet's membrane			H18.32*	Folds in Descemet's membrane			H18.32*	Folds in Descemet's membrane			H18.32*	Folds in Descemet's membrane			H18.32*	Folds in Descemet's membrane			H18.32*	Folds in Descemet's membrane			H18.32*	Folds in Descemet's membrane			H18.32*	Folds in Descemet's membrane			H18.32*	Folds in Descemet's membrane			H18.32*	Folds in Descemet's membrane			H18.32*	Folds in Descemet's membrane			H18.32*	Folds in Descemet's membrane			H18.32*	Folds in Descemet's membrane			H18.32*	Folds in Descemet's membrane			H18.32*	Folds in Descemet's membrane			H18.32*	Folds in Descemet's membrane			H18.32*	Folds in Descemet's membrane			H18.32*	Folds in Descemet's membrane			H18.32*	Folds in Descemet's membrane			H18.32*	Folds in Descemet's membrane			H18.32*	Folds in Descemet's membrane			H18.32*	Folds in Descemet's membrane			H18.32*	Folds in Descemet's membrane			H18.32*	Folds in Descemet's membrane			H18.32*	Folds in Descemet's membrane			H18.32*	Folds in Descemet's membrane			H18.32*	Folds in Descemet's membrane			H18.32*	Folds in Descemet's membrane			H18.32*	Folds in Descemet's membrane			H18.32*	Folds in Descemet's membrane			H18.32*	Folds in Descemet's membrane			H18.32*	Folds in Descemet's membrane			H18.32*	Folds in Descemet's membrane			H18.32*	Folds in Descemet's membrane			H18.32*	Folds in Descemet's membrane			H18.32*	Folds in Descemet's membrane			H18.32*	Folds in Descemet's membrane			H18.32*	Folds in Descemet's membrane			H18.32*	Folds in Descemet's membrane			H18.32*	Folds in Descemet's membrane			H18.32*	Folds in Descemet's membrane			H18.32*	Folds in Descemet's membrane			H18.32*	Folds in Descemet's membrane			H18.32*	Folds in Descemet's membrane			H18.32*	Folds in Descemet's membrane			H18.32*	Folds in Descemet's membrane			H18.32*	Folds in Descemet's membrane			H18.32*	Folds in Descemet's membrane			H18.32*	Folds in Descemet's membrane			H18.32*	Folds in Descemet's membrane			H18.32*	Folds in Descemet's membrane			H18.32*	Folds in Descemet's membrane			H18.32*	Folds in Descemet's membrane			H18.32*	Folds in Descemet's membrane			H18.32*	Folds in Descemet's membrane			H18.32*	Folds in Descemet's membrane			H18.32*	Folds in Descemet's membrane			H18.32*	Folds in Descemet's membrane			H18.32*	Folds in Descemet's membrane			H18.32*	Folds in Descemet's membrane			H18.32*	Folds in Descemet's membrane			H18.32*	Folds in Descemet's membrane			H18.32*	Folds in Descemet's membrane			H18.32*	Folds in Descemet's membrane			H18.32*	Folds in Descemet's membrane			H18.32*	Folds in Descemet's membrane			H18.32*	Folds in Descemet's membrane			H18.32*	Folds in Descemet's membrane			H18.32*	Folds in Descemet's membrane			H18.32*	Folds in Descemet's membrane			H18.32*	Folds in Descemet's membrane			H18.32*	Folds in Descemet's membrane			H18.32*	Folds in Descemet's membrane			H18.32*	Folds in Descemet's membrane			H18.32*	Folds in Descemet's membrane			H18.32*	Folds in Descemet's membrane			H18.32*	Folds in Descemet's membrane			H18.32*	Folds in Descemet's membrane			H18.32*	Folds in Descemet's membrane			H18.32*	Folds in Descemet's membrane			H18.32*	Folds in Descemet's membrane			H18.32*	Folds in Descemet's membrane			H18.32*	Folds in Descemet's membrane			H18.32*	Folds in Descemet's membrane			H18.32*	Folds in Descemet's membrane			H18.32*	Folds in Descemet's membrane			H18.32*	Folds in Descemet's membrane			H18.32*	Folds in Descemet's membrane			H18.32*	Folds in Descemet's membrane			H18.32*	Folds in Descemet's membrane			H18.32*	Folds in Descemet's membrane			H18.32*	Folds in Descemet's membrane			H18.32*	Folds in Descemet's membrane			H18.32*	Folds in Descemet's membrane			H18.32*	Folds in Descemet's membrane			H18.32*	Folds in Descemet's membrane			H18.32*	Folds in Descemet's membrane			H18.32*	Folds in Descemet's membrane			H18.32*	Folds in Descemet's membrane			H18.32*	Folds in Descemet's membrane			H18.32*	Folds in Descemet's membrane			H18.32*	Folds in Descemet's membrane			H18.32*	Folds in Descemet's membrane			H18.32*	Folds in Descemet's membrane			H18.32*	Folds in Descemet's membrane			H18.32*	Folds in Descemet's membrane			H18.32*	Folds in Descemet's membrane			H18.32*	Folds in Descemet's membrane			H18.32*	Folds in Descemet's membrane			H18.32*	Folds in Descemet's membrane			H18.32*	Folds in Descemet's membrane			H18.32*	Folds in Descemet's membrane			H18.32*	Folds in Descemet's membrane			H18.32*	Folds in Descemet's membrane			H18.32*	Folds in Descemet's membrane			H18.32*	Folds in Descemet's membrane			H18.32*	Folds in Descemet's membrane			H18.32*	Folds in Descemet's membrane			H18.32*	Folds in Descemet's membrane			H18.32*	Folds in Descemet's membrane			H18.32*	Folds in Descemet's membrane			H18.32*	Folds in Descemet's membrane			H18.32*	Folds in Descemet's membrane			H18.32*	Folds in Descemet's membrane			H18.32*	Folds in Descemet's membrane			H18.32*	Folds in Descemet's membrane			H18.32*	Folds in Descemet's membrane			H18.32*	Folds in Descemet's membrane			H18.32*	Folds in Descemet's membrane			H18.32*	Folds in Descemet's membrane			H18.32*	Folds in Descemet's membrane			H18.32*	Folds in Descemet's membrane			H18.32*	Folds in Descemet's membrane			H18.32*	Folds in Descemet's membrane			H18.32*	Folds in Descemet's membrane			H18.32*	Folds in Descemet's membrane			H18.32*	Folds in Descemet's membrane			H18.32*	Folds in Descemet's membrane			H18.32*	Folds in Descemet's membrane			H18.32*	Folds in Descemet's membrane			H18.32*	Folds in Descemet's membrane			H18.32*	Folds in Descemet's membrane			H18.32*	Folds in Descemet's membrane			H18.32*	Folds in Descemet's membrane			H18.32*	Folds in Descemet's membrane			H18.32*	Folds in Descemet's membrane			H18.32*	Folds in Descemet's membrane			H18.32*	Folds in Descemet's membrane			H18.32*	Folds in Descemet's membrane			H18.32*	Folds in Descemet's membrane			H18.32*	Folds in Descemet's membrane			H18.32*	Folds in Descemet's membrane			H18.32*	Folds in Descemet's membrane			H18.32*	Folds in Descemet's membrane			H18.32*	Folds in Descemet's membrane			H18.32*	Folds in Descemet's membrane			H18.32*	Folds in Descemet's membrane			H18.32*	Folds in Descemet's membrane			H18.32*	Folds in Descemet's membrane			H18.32*	Folds in Descemet's membrane			H18.32*	Folds in Descemet's membrane			H18.32*	Folds in Descemet's membrane			H18.32*	Folds in Descemet's membrane			H18.32*	Folds in Descemet's membrane			H18.32*	Folds in Descemet's membrane			H18.32*	Folds in Descemet's membrane			H18.32*	Folds in Descemet's membrane			H18.32*	Folds in Descemet's membrane			H18.32*	Folds in Descemet's membrane			H18.32*	Folds in Descemet's membrane			H18.32*	Folds in Descemet's membrane			H18.32*	Folds in Descemet's membrane			H18.32*	Folds in Descemet's membrane			H18.32*	Folds in Descemet's membrane			H18.32*	Folds in Descemet's membrane			H18.32*	Folds in Descemet's membrane			H18.32*	Folds in Descemet's membrane			H18.32*	Folds in Descemet's membrane			H18.32*	Folds in Descemet's membrane			H18.32*	Folds in Descemet's membrane			H18.32*	Folds in Descemet's membrane			H18.32*	Folds in Descemet's membrane			H18.32*	Folds in Descemet's membrane			H18.32*	Folds in Descemet's membrane			H18.32*	Folds in Descemet's membrane			H18.32*	Folds in Descemet's membrane			H18.32*	Folds in Descemet's membrane			H18.32*	Folds in Descemet's membrane			H18.32*	Folds in Descemet's membrane			H18.32*	Folds in Descemet's membrane			H18.32*	Folds in Descemet's membrane			H18.32*	Folds in Descemet's membrane			H18.32*	Folds in Descemet's membrane			H18.32*	Folds in Descemet's membrane			H18.32*	Folds in Descemet's membrane			H18.32*	Folds in Descemet's membrane			H18.32*	Folds in Descemet's membrane			H18.32*	Folds in Descemet's membrane			H18.32*	Folds in Descemet's membrane			H18.32*	Folds in Descemet's membrane			H18.32*	Folds in Descemet's membrane			H18.32*	Folds in Descemet's membrane			H18.32*	Folds in Descemet's membrane			H18.32*	Folds in Descemet's membrane			H18.32*	Folds in Descemet's membrane			H18.32*	Folds in Descemet's membrane			H18.32*	Folds in Descemet's membrane			H18.32*	Folds in Descemet's membrane			H18.32*	Folds in Descemet's membrane			H18.32*	Folds in Descemet's membrane			H18.32*	Folds in Descemet's membrane			H18.32*	Folds in Descemet's membrane			H18.32*	Folds in Descemet's membrane			H18.32*	Folds in Descemet's membrane			H18.32*	Folds in Descemet's membrane			H18.32*	Folds in Descemet's membrane			H18.32*	Folds in Descemet's membrane			H18.32*	Folds in Descemet's membrane			H18.32*	Folds in Descemet's membrane			H18.32*	Folds in Descemet's membrane			H18.32*	Folds in Descemet's membrane			H18.32*	Folds in Descemet's membrane			H18.32*	Folds in Descemet's membrane			H18.32*	Folds in Descemet's membrane			H18.32*	Folds in Descemet's membrane			H18.32*	Folds in Descemet's membrane			H18.32*	Folds in Descemet's membrane			H18.32*	Folds in Descemet's membrane			H18.32*	Folds in Descemet's membrane			H18.32*	Folds in Descemet's membrane			H18.32*	Folds in Descemet's membrane			H18.32*	Folds in Descemet's membrane			H18.32*	Folds in Descemet's membrane			H18.32*	Folds in Descemet's membrane			H18.32*	Folds in Descemet's membrane			H18.32*	Folds in Descemet's membrane			H18.32*	Folds in Descemet's membrane			H18.32*	Folds in Descemet's membrane			H18.32*	Folds in Descemet's membrane			H18.32*	Folds in Descemet's membrane			H18.32*	Folds in Descemet's membrane			H18.32*	Folds in Descemet's membrane			H18.32*	Folds in Descemet's membrane			H18.32*	Folds in Descemet's membrane			H18.32*	Folds in Descemet's membrane			H18.32*	Folds in Descemet's membrane			H18.32*	Folds in Descemet's membrane			H18.32*	Folds in Descemet's membrane			H18.32*	Folds in Descemet's membrane			H18.32*	Folds in Descemet's membrane			H18.32*	Folds in Descemet's membrane			H18.32*	Folds in Descemet's membrane			H18.32*	Folds in Descemet's membrane			H18.32*	Folds in Descemet's membrane			H18.32*	Folds in Descemet's membrane			H18.32*	Folds in Descemet's membrane			H18.32*	Folds in Descemet's membrane			H18.32*	Folds in Descemet's membrane			H18.32*	Folds in Descemet's membrane			H18.32*	Folds in Descemet's membrane			H18.32*	Folds in Descemet's membrane			H18.32*	Folds in Descemet's membrane			H18.32*	Folds in Descemet's membrane			H18.32*	Folds in Descemet's membrane			H18.32*	Folds in Descemet's membrane			H18.32*	Folds in Descemet's membrane			H18.32*	Folds in Descemet's membrane			H18.32*	Folds in Descemet's membrane			H18.32*	Folds in Descemet's membrane			H18.32*	Folds in Descemet's membrane			H18.32*	Folds in Descemet's membrane			H18.32*	Folds in Descemet's membrane			H18.32*	Folds in Descemet's membrane			H18.32*	Folds in Descemet's membrane			H18.32*	Folds in Descemet's membrane			H18.32*	Folds in Descemet's membrane			H18.32*	Folds in Descemet's membrane			H18.32*	Folds in Descemet's membrane			H18.32*	Folds in Descemet's membrane			H18.32*	Folds in Descemet's membrane			H18.32*	Folds in Descemet's membrane			H18.32*	Folds in Descemet's membrane			H18.32*	Folds in Descemet's membrane			H18.32*	Folds in Descemet's membrane			H18.32*	Folds in Descemet's membrane			H18.32*	Folds in Descemet's membrane			H18.32*	Folds in Descemet's membrane			H18.32*	Folds in Descemet's membrane			H18.32*	Folds in Descemet's membrane			H18.32*	Folds in Descemet's membrane			H18.32*	Folds in Descemet's membrane			H18.32*	Folds in Descemet's membrane			H18.32*	Folds in Descemet's membrane			H18.32*	Folds in Descemet's membrane			H18.32*	Folds in Descemet's membrane			H18.32*	Folds in Descemet's membrane			H18.32*	Folds in Descemet's membrane			H18.32*	Folds in Descemet's membrane			H18.32*	Folds in Descemet's membrane			H18.32*	Folds in Descemet's membrane			H18.32*	Folds in Descemet's membrane			H18.32*	Folds in Descemet's membrane			H18.32*	Folds in Descemet's membrane			H18.32*	Folds in Descemet's membrane			H18.32*	Folds in Descemet's membrane			H18.32*	Folds in Descemet's membrane			H18.32*	Folds in Descemet's membrane			H18.32*	Folds in Descemet's membrane			H18.32*	Folds in Descemet's membrane			H18.32*	Folds in Descemet's membrane			H18.32*	Folds in Descemet's membrane			H18.32*	Folds in Descemet's membrane			H18.32*	Folds in Descemet's membrane			H18.32*	Folds in Descemet's membrane			H18.32*	Folds in Descemet's membrane			H18.32*	Folds in Descemet's membrane			H18.32*	Folds in Descemet's membrane			H18.32*	Folds in Descemet's membrane			H18.32*	Folds in Descemet's membrane			H18.32*	Folds in Descemet's membrane			H18.32*	Folds in Descemet's membrane			H18.32*	Folds in Descemet's membrane			H18.32*	Folds in Descemet's membrane			H18.32*	Folds in Descemet's membrane			H18.32*	Folds in Descemet's membrane			H18.32*	Folds in Descemet's membrane			H18.32*	Folds in Descemet's membrane			H18.32*	Folds in Descemet's membrane			H18.32*	Folds in Descemet's membrane			H18.32*	Folds in Descemet's membrane			H18.32*	Folds in Descemet's membrane			H18.32*	Folds in Descemet's membrane			H18.32*	Folds in Descemet's membrane			H18.32*	Folds in Descemet's membrane			H18.32*	Folds in Descemet's membrane			H18.32*	Folds in Descemet's membrane			H18.32*	Folds in Descemet's membrane			H18.32*	Folds in Descemet's membrane			H18.32*	Folds in Descemet's membrane			H18.32*	Folds in Descemet's membrane			H18.32*	Folds in Descemet's membrane			H18.32*	Folds in Descemet's membrane			H18.32*	Folds in Descemet's membrane			H18.32*	Folds in Descemet's membrane			H18.32*	Folds in Descemet's membrane			H18.32*	Folds in Descemet's membrane			H18.32*	Folds in Descemet's membrane			H18.32*	Folds in Descemet's membrane			H18.32*	Folds in Descemet's membrane			H18.32*	Folds in Descemet's membrane			H18.32*	Folds in Descemet's membrane			H18.32*	Folds in Descemet's membrane			H18.32*	Folds in Descemet's membrane			H18.32*	Folds in Descemet's membrane			H18.32*	Folds in Descemet's membrane			H18.32*	Folds in Descemet's membrane			H18.32*	Folds in Descemet's membrane			H18.32*	Folds in Descemet's membrane			H18.32*	Folds in Descemet's membrane			H18.32*	Folds in Descemet's membrane			H18.32*	Folds in Descemet's membrane			H18.32*	Folds in Descemet's membrane			H18.32*	Folds in Descemet's membrane			H18.32*	Folds in Descemet's membrane			H18.32*	Folds in Descemet's membrane			H18.32*	Folds in Descemet's membrane			H18.32*	Folds in Descemet's membrane			H18.32*	Folds in Descemet's membrane			H18.32*	Folds in Descemet's membrane			H18.32*	Folds in Descemet's membrane			H18.32*	Folds in Descemet's membrane			H18.32*	Folds in Descemet's membrane			H18.32*	Folds in Descemet's membrane			H18.32*	Folds in Descemet's membrane			H18.32*	Folds in Descemet's membrane			H18.32*	Folds in Descemet's membrane			H18.32*	Folds in Descemet's membrane			H18.32*	Folds in Descemet's membrane			H18.32*	Folds in Descemet's membrane			H18.32*	Folds in Descemet's membrane			H18.32*	Folds in Descemet's membrane			H18.32*	Folds in Descemet's membrane			H18.32*	Folds in Descemet's membrane			H18.32*	Folds in Descemet's membrane			H18.32*	Folds in Descemet's membrane			H18.32*	Folds in Descemet's membrane			H18.32*	Folds in Descemet's membrane			H18.32*	Folds in Descemet's membrane			H18.32*	Folds in Descemet's membrane			H18.32*	Folds in Descemet's membrane			H18.32*	Folds in Descemet's membrane			H18.32*	Folds in Descemet's membrane			H18.32*	Folds in Descemet's membrane			H18.32*	Folds in Descemet's membrane			H18.32*	Folds in Descemet's membrane			H18.32*	Folds in Descemet's membrane			H18.32*	Folds in Descemet's membrane			H18.32*	Folds in Descemet's membrane			H18.32*	Folds in Descemet's membrane			H18.32*	Folds in Descemet's membrane			H18.32*	Folds in Descemet's membrane			H18.32*	Folds in Descemet's membrane			H18.32*	Folds in Descemet's membrane			H18.32*	Folds in Descemet's membrane			H18.32*	Folds in Descemet's membrane			H18.32*	Folds in Descemet's membrane			H18.32*	Folds in Descemet's membrane			H18.32*	Folds in Descemet's membrane			H18.32*	Folds in Descemet's membrane			H18.32*	Folds in Descemet's membrane			H18.32*	Folds in Descemet's membrane			H18.32*	Folds in Descemet's membrane			H18.32*	Folds in Descemet's membrane			H18.32*	Folds in Descemet's membrane			H18.32*	Folds in Descemet's membrane			H18.32*	Folds in Descemet's membrane			H18.32*	Folds in Descemet's membrane			H18.32*	Folds in Descemet's membrane			H18.32*	Folds in Descemet's membrane			H18.32*	Folds in Descemet's membrane			H18.32*	Folds in Descemet's membrane			H18.32*	Folds in Descemet's membrane			H18.32*	Folds in Descemet's membrane			H18.32*	Folds in Descemet's membrane			H18.32*	Folds in Descemet's membrane			H18.32*	Folds in Descemet's membrane			H18.32*	Folds in Descemet's membrane			H18.32*	Folds in Descemet's membrane			H18.32*	Folds in Descemet's membrane			H18.32*	Folds in Descemet's membrane			H18.32*	Folds in Descemet's membrane			H18.32*	Folds in Descemet's membrane			H18.32*	Folds in Descemet's membrane			H18.32*	Folds in Descemet's membrane			H18.32*	Folds in Descemet's membrane			H18.32*	Folds in Descemet's membrane			H18.32*	Folds in Descemet's membrane			H18.32*	Folds in Descemet's membrane			H18.32*	Folds in Descemet's membrane			H18.32*	Folds in Descemet's membrane			H18.32*	Folds in Descemet's membrane			H18.32*	Folds in Descemet's membrane			H18.32*	Folds in Descemet's membrane			H18.32*	Folds in Descemet's membrane			H18.32*	Folds in Descemet's membrane			H18.32*	Folds in Descemet's membrane			H18.32*	Folds in Descemet's membrane			H18.32*	Folds in Descemet's membrane			H18.32*	Folds in Descemet's membrane			H18.32*	Folds in Descemet's membrane			H18.32*	Folds in Descemet's membrane			H18.32*	Folds in Descemet's membrane			H18.32*	Folds in Descemet's membrane			H18.32*	Folds in Descemet's membrane			H18.32*	Folds in Descemet's membrane			H18.32*	Folds in Descemet's membrane			H18.32*	Folds in Descemet's membrane			H18.32*	Folds in Descemet's membrane			H18.32*	Folds in Descemet's membrane			H18.32*	Folds in Descemet's membrane			H18.32*	Folds in Descemet's membrane			H18.32*	Folds in Descemet's membrane			H18.32*	Folds in Descemet's membrane			H18.32*	Folds in Descemet's membrane			H18.32*	Folds in Descemet's membrane			H18.32*	Folds in Descemet's membrane			H18.32*	Folds in Descemet's membrane			H18.32*	Folds in Descemet's membrane			H18.32*	Folds in Descemet's membrane			H18.32*	Folds in Descemet's membrane			H18.32*	Folds in Descemet's membrane			H18.32*	Folds in Descemet's membrane			H18.32*	Folds in Descemet's membrane			H18.32*	Folds in Descemet's membrane			H18.32*	Folds in Descemet's membrane			H18.32*	Folds in Descemet's membrane			H18.32*	Folds in Descemet's membrane			H18.32*	Folds in Descemet's membrane			H18.32*	Folds in Descemet's membrane			H18.32*	Folds in Descemet's membrane			H18.32*	Folds in Descemet's membrane			H18.32*	Folds in Descemet's membrane			H18.32*	Folds in Descemet's membrane			H18.32*	Folds in Descemet's membrane			H18.32*	Folds in Descemet's membrane			H18.32*	Folds in Descemet's membrane			H18.32*	Folds in Descemet's membrane			H18.32*	Folds in Descemet's membrane			H18.32*	Folds in Descemet's membrane			H18.32*	Folds in Descemet's membrane			H18.32*	Folds in Descemet's membrane			H18.32*	Folds in Descemet's membrane			H18.32*	Folds in Descemet's membrane			H18.32*	Folds in Descemet's membrane			H18.32*	Folds in Descemet's membrane			H18.32*	Folds in Descemet's membrane			H18.32*	Folds in Descemet's membrane			H18.32*	Folds in Descemet's membrane			H18.32*	Folds in Descemet's membrane			H18.32*	Folds in Descemet's membrane			H18.32*	Folds in Descemet's membrane			H18.32*	Folds in Descemet's membrane			H18.32*	Folds in Descemet's membrane			H18.32*	Folds in Descemet's membrane			H18.32*	Folds in Descemet's membrane			H18.32*	Folds in Descemet's membrane			H18.32*	Folds in Descemet's membrane			H18.32*	Folds in Descemet's membrane			H18.32*	Folds in Descemet's membrane			H18.32*	Folds in Descemet's membrane			H18.32*	Folds in Descemet's membrane			H18.32*	Folds in Descemet's membrane			H18.32*	Folds in Descemet's membrane			H18.32*	Folds in Descemet's membrane			H18.32*	Folds in Descemet's membrane			H18.32*	Folds in Descemet's membrane			H18.32*	Folds in Descemet's membrane			H18.32*	Folds in Descemet's membrane			H18.32*	Folds in Descemet's membrane			H18.32*	Folds in Descemet's membrane			H18.32*	Folds in Descemet's membrane			H18.32*	Folds in Descemet's membrane			H18.32*	Folds in Descemet's membrane			H18.32*	Folds in Descemet's membrane			H18.32*	Folds in Descemet's membrane			H18.32*	Folds in Descemet's membrane			H18.32*	Folds in Descemet's membrane			H18.32*	Folds in Descemet's membrane			H18.32*	Folds in Descemet's membrane			H18.32*	Folds in Descemet's membrane			H18.32*	Folds in Descemet's membrane			H18.32*	Folds in Descemet's membrane			H18.32*	Folds in Descemet's membrane			H18.32*	Folds in Descemet's membrane			H18.32*	Folds in Descemet's membrane			H18.32*	Folds in Descemet's membrane			H18.32*	Folds in Descemet's membrane			H18.32*	Folds in Descemet's membrane			H18.32*	Folds in Descemet's membrane			H18.32*	Folds in Descemet's membrane			H18.32*	Folds in Descemet's membrane			H18.32*	Folds in Descemet's membrane			H18.32*	Folds in Descemet's membrane			H18.32*	Folds in Descemet's membrane			H18.32*	Folds in Descemet's membrane			H18.32*	Folds in Descemet's membrane			H18.32*	Folds in Descemet's membrane			H18.32*	Folds in Descemet's membrane			H18.32*	Folds in Descemet's membrane			H18.32*	Folds in Descemet's membrane			H18.32*	Folds in Descemet's membrane			H18.32*	Folds in Descemet's membrane			H18.32*	Folds in Descemet's membrane			H18.32*	Folds in Descemet's membrane			H18.32*	Folds in Descemet's membrane			H18.32*	Folds in Descemet's membrane			H18.32*	Folds in Descemet's membrane			H18.32*	Folds in Descemet's membrane			H18.32*	Folds in Descemet's membrane			H18.32*	Folds in Descemet's membrane			H18.32*	Folds in Descemet's membrane			H18.32*	Folds in Descemet's membrane			H18.32*	Folds in Descemet's membrane			H18.32*	Folds in Descemet's membrane			H18.32*	Folds in Descemet's membrane			H18.32*	Folds in Descemet's membrane			H18.32*	Folds in Descemet's membrane			H18.32*	Folds in Descemet's membrane			H18.32*	Folds in Descemet's membrane			H18.32*	Folds in Descemet's membrane			H18.32*	Folds in Descemet's membrane			H18.32*	Folds in Descemet's membrane			H18.32*	Folds in Descemet's membrane			H18.32*	Folds in Descemet's membrane			H18.32*	Folds in Descemet's membrane			H18.32*	Folds in Descemet's membrane			H18.32*	Folds in Descemet's membrane			H18.32*	Folds in Descemet's membrane			H18.32*	Folds in Descemet's membrane			H18.32*	Folds in Descemet's membrane			H18.32*	Folds in Descemet's membrane			H18.32*	Folds in Descemet's membrane			H18.32*	Folds in Descemet's membrane			H18.32*	Folds in Descemet's membrane			H18.32*	Folds in Descemet's membrane			H18.32*	Folds in Descemet's membrane			H18.32*	Folds in Descemet's membrane			H18.32*	Folds in Descemet's membrane			H18.32*	Folds in Descemet's membrane			H18.32*	Folds in Descemet's membrane			H18.32*	Folds in Descemet's membrane			H18.32*	Folds in Descemet's membrane			H18.32*	Folds in Descemet's membrane			H18.32*	Folds in Descemet's membrane			H18.32*	Folds in Descemet's membrane			H18.32*	Folds in Descemet's membrane			H18.32*	Folds in Descemet's membrane			H18.32*	Folds in Descemet's membrane			H18.32*	Folds in Descemet's membrane			H18.32*	Folds in Descemet's membrane			H18.32*	Folds in Descemet's membrane			H18.32*	Folds in Descemet's membrane			H18.32*	Folds in Descemet's membrane			H18.32*	Folds in Descemet's membrane			H18.32*	Folds in Descemet's membrane			H18.32*	Folds in Descemet's membrane			H18.32*	Folds in Descemet's membrane			H18.32*	Folds in Descemet's membrane			H18.32*	Folds in Descemet's membrane			H18.32*	Folds in Descemet's membrane			H18.32*	Folds in Descemet's membrane			H18.32*	Folds in Descemet's membrane			H18.32*	Folds in Descemet's membrane			H18.32*	Folds in Descemet's membrane			H18.32*	Folds in Descemet's membrane			H18.32*	Folds in Descemet's membrane			H18.32*	Folds in Descemet's membrane			H18.32*	Folds in Descemet's membrane			H18.32*	Folds in Descemet's membrane			H18.32*	Folds in Descemet's membrane			H18.32*	Folds in Descemet's membrane			H18.32*	Folds in Descemet's membrane			H18.32*	Folds in Descemet's membrane			H18.32*	Folds in Descemet's membrane			H18.32*	Folds in Descemet's membrane			H18.32*	Folds in Descemet's membrane			H18.32*	Folds in Descemet's membrane			H18.32*	Folds in Descemet's membrane			H18.32*	Folds in Descemet's membrane			H18.32*	Folds in Descemet's membrane			H18.32*	Folds in Descemet's membrane			H18.32*	Folds in Descemet's membrane			H18.32*	Folds in Descemet's membrane			H18.32*	Folds in Descemet's membrane			H18.32*	Folds in Descemet's membrane			H18.32*	Folds in Descemet's membrane			H18.32*	Folds in Descemet's membrane			H18.32*	Folds in Descemet's membrane			H18.32*	Folds in Descemet's membrane			H18.32*	Folds in Descemet's membrane			H18.32*	Folds in Descemet's membrane			H18.32*	Folds in Descemet's membrane			H18.32*	Folds in Descemet's membrane			H18.32*	Folds in Descemet's membrane			H18.32*	Folds in Descemet's membrane			H18.32*	Folds in Descemet's membrane			H18.32*	Folds in Descemet's membrane			H18.32*	Folds in Descemet's membrane			H18.32*	Folds in Descemet's membrane			H18.32*	Folds in Descemet's membrane			H18.32*	Folds in Descemet's membrane			H18.32*	Folds in Descemet's membrane			H18.32*	Folds in Descemet's membrane			H18.32*	Folds in Descemet's membrane			H18.32*	Folds in Descemet's membrane			H18.32*	Folds in Descemet's membrane			H18.32*	Folds in Descemet's membrane			H18.32*	Folds in Descemet's membrane			H18.32*	Folds in Descemet's membrane			H18.32*	Folds in Descemet's membrane			H18.32*	Folds in Descemet's membrane			H18.32*	Folds in Descemet's membrane			H18.32*	Folds in Descemet's membrane			H18.32*	Folds in Descemet's membrane			H18.32*	Folds in Descemet's membrane			H18.32*	Folds in Descemet's membrane			H18.32*	Folds in Descemet's membrane			H18.32*	Folds in Descemet's membrane			H18.32*	Folds in Descemet's membrane			H18.32*	Folds in Descemet's membrane			H18.32*	Folds in Descemet's membrane			H18.32*	Folds in Descemet's membrane			H18.32*	Folds in Descemet's membrane			H18.32*	Folds in Descemet's membrane			H18.32*	Folds in Descemet's membrane			H18.32*	Folds in Descemet's membrane			H18.32*	Folds in Descemet's membrane			H18.32*	Folds in Descemet's membrane			H18.32*	Folds in Descemet's membrane			H18.32*	Folds in Descemet's membrane			H18.32*	Folds in Descemet's membrane			H18.32*	Folds in Descemet's membrane			H18.32*	Folds in Descemet's membrane			H18.32*	Folds in Descemet's membrane			H18.32*	Folds in Descemet's membrane			H18.32*	Folds in Descemet's membrane			H18.32*	Folds in Descemet's membrane			H18.32*	Folds in Descemet's membrane			H18.32*	Folds in Descemet's membrane			H18.32*	Folds in Descemet's membrane			H18.32*	Folds in Descemet's membrane			H18.32*	Folds in Descemet's membrane			H18.32*	Folds in Descemet's membrane			H18.32*	Folds in Descemet's membrane			H18.32*	Folds in Descemet's membrane			H18.32*	Folds in Descemet's membrane			H18.32*	Folds in Descemet's membrane			H18.32*	Folds in Descemet's membrane			H18.32*	Folds in Descemet's membrane			H18.32*	Folds in Descemet's membrane			H18.32*	Folds in Descemet's membrane			H18.32*	Folds in Descemet's membrane			H18.32*	Folds in Descemet's membrane			H18.32*	Folds in Descemet's membrane			H18.32*	Folds in Descemet's membrane			H18.32*	Folds in Descemet's membrane			H18.32*	Folds in Descemet's membrane			H18.32*	Folds in Descemet's membrane			H18.32*	Folds in Descemet's membrane			H18.32*	Folds in Descemet's membrane			H18.32*	Folds in Descemet's membrane			H18.32*	Folds in Descemet's membrane			H18.32*	Folds in Descemet's membrane			H18.32*	Folds in Descemet's membrane			H18.32*	Folds in Descemet's membrane			H18.32*	Folds in Descemet's membrane			H18.32*	Folds in Descemet's membrane			H18.32*	Folds in Descemet's membrane			H18.32*	Folds in Descemet's membrane			H18.32*	Folds in Descemet's membrane			H18.32*	Folds in Descemet's membrane			H18.32*	Folds in Descemet's membrane			H18.32*	Folds in Descemet's membrane			H18.32*	Folds in Descemet's membrane			H18.32*	Folds in Descemet's membrane			H18.32*	Folds in Descemet's membrane			H18.32*	Folds in Descemet's membrane			H18.32*	Folds in Descemet's membrane			H18.32*	Folds in Descemet's membrane			H18.32*	Folds in Descemet's membrane			H18.32*	Folds in Descemet's membrane			H18.32*	Folds in Descemet's membrane			H18.32*	Folds in Descemet's membrane			H18.32*	Folds in Descemet's membrane			H18.32*	Folds in Descemet's membrane			H18.32*	Folds in Descemet's membrane			H18.32*	Folds in Descemet's membrane			H18.32*	Folds in Descemet's membrane			H18.32*	Folds in Descemet's membrane			H18.32*	Folds in Descemet's membrane			H18.32*	Folds in Descemet's membrane			H18.32*	Folds in Descemet's membrane			H18.32*	Folds in Descemet's membrane			H18.32*	Folds in Descemet's membrane			H18.32*	Folds in Descemet's membrane			H18.32*	Folds in Descemet's membrane			H18.32*	Folds in Descemet's membrane			H18.32*	Folds in Descemet's membrane			H18.32*	Folds in Descemet's membrane			H18.32*	Folds in Descemet's membrane			H18.32*	Folds in Descemet's membrane			H18.32*	Folds in Descemet's membrane			H18.32*	Folds in Descemet's membrane			H18.32*	Folds in Descemet's membrane			H18.32*	Folds in Descemet's membrane			H18.32*	Folds in Descemet's membrane			H18.32*	Folds in Descemet's membrane			H18.32*	Folds in Descemet's membrane			H18.32*	Folds in Descemet's membrane			H18.32*	Folds in Descemet's membrane			H18.32*	Folds in Descemet's membrane			H18.32*	Folds in Descemet's membrane			H18.32*	Folds in Descemet's membrane			H18.32*	Folds in Descemet's membrane			H18.32*	Folds in Descemet's membrane			H18.32*	Folds in Descemet's membrane			H18.32*	Folds in Descemet's membrane			H18.32*	Folds in Descemet's membrane			H18.32*	Folds in Descemet's membrane			H18.32*	Folds in Descemet's membrane			H18.32*	Folds in Descemet's membrane			H18.32*	Folds in Descemet's membrane			H18.32*	Folds in Descemet's membrane			H18.32*	Folds in Descemet's membrane			H18.32*	Folds in Descemet's membrane			H18.32*	Folds in Descemet's membrane			H18.32*	Folds in Descemet's membrane			H18.32*	Folds in Descemet's membrane			H18.32*	Folds in Descemet's membrane			H18.32*	Folds in Descemet's membrane			H18.32*	Folds in Descemet's membrane			H18.32*	Folds in Descemet's membrane			H18.32*	Folds in Descemet's membrane			H18.32*	Folds in Descemet's membrane			H18.32*	Folds in Descemet's membrane			H18.32*	Folds in Descemet's membrane			H18.32*	Folds in Descemet's membrane			H18.32*	Folds in Descemet's membrane			H18.32*	Folds in Descemet's membrane			H18.32*	Folds in Descemet's membrane			H18.32*	Folds in Descemet's membrane			H18.32*	Folds in Descemet's membrane			H18.32*	Folds in Descemet's membrane			H18.32*	Folds in Descemet's membrane			H18.32*	Folds in Descemet's membrane			H18.32*	Folds in Descemet's membrane			H18.32*	Folds in Descemet's membrane			H18.32*	Folds in Descemet's membrane			H18.32*	Folds in Descemet's membrane			H18.32*	Folds in Descemet's membrane			H18.32*	Folds in Descemet's membrane			H18.32*	Folds in Descemet's membrane			H18.32*	Folds in Descemet's membrane			H18.32*	Folds in Descemet's membrane			H18.32*	Folds in Descemet's membrane			H18.32*	Folds in Descemet's membrane			H18.32*	Folds in Descemet's membrane			H18.32*	Folds in Descemet's membrane			H18.32*	Folds in Descemet's membrane			H18.32*	Folds in Descemet's membrane			H18.32*	Folds in Descemet's membrane			H18.32*	Folds in Descemet's membrane			H18.32*	Folds in Descemet's membrane			H18.32*	Folds in Descemet's membrane			H18.32*	Folds in Descemet's membrane			H18.32*	Folds in Descemet's membrane			H18.32*	Folds in Descemet's membrane			H18.32*	Folds in Descemet's membrane			H18.32*	Folds in Descemet's membrane			H18.32*	Folds in Descemet's membrane			H18.32*	Folds in Descemet's membrane			H18.32*	Folds in Descemet's membrane			H18.32*	Folds in Descemet's membrane			H18.32*	Folds in Descemet's membrane			H18.32*	Folds in Descemet's membrane			H18.32*	Folds in Descemet's membrane			H18.32*	Folds in Descemet's membrane			H18.32*	Folds in Descemet's membrane			H18.32*	Folds in Descemet's membrane			H18.32*	Folds in Descemet's membrane			H18.32*	Folds in Descemet's membrane			H18.32*	Folds in Descemet's membrane			H18.32*	Folds in Descemet's membrane			H18.32*	Folds in Descemet's membrane			H18.32*	Folds in Descemet's membrane			H18.32*	Folds in Descemet's membrane			H18.32*	Folds in Descemet's membrane			H18.32*	Folds in Descemet's membrane			H18.32*	Folds in Descemet's membrane			H18.32*	Folds in Descemet's membrane			H18.32*	Folds in Descemet's membrane			H18.32*	Folds in Descemet's membrane			H18.32*	Folds in Descemet's membrane			H18.32*	Folds in Descemet's membrane			H18.32*	Folds in Descemet's membrane			H18.32*	Folds in Descemet's membrane			H18.32*	Folds in Descemet's membrane			H18.32*	Folds in Descemet's membrane			H18.32*	Folds in Descemet's membrane			H18.32*	Folds in Descemet's membrane			H18.32*	Folds in Descemet's membrane			H18.32*	Folds in Descemet's membrane			H18.32*	Folds in Descemet's membrane			H18.32*	Folds in Descemet's membrane			H18.32*	Folds in Descemet's membrane			H18.32*	Folds in Descemet's membrane			H18.32*	Folds in Descemet's membrane			H18.32*	Folds in Descemet's membrane			H18.32*	Folds in Descemet's membrane			H18.32*	Folds in Descemet's membrane			H18.32*	Folds in Descemet's membrane			H18.32*	Folds in Descemet's membrane			H18.32*	Folds in Descemet's membrane			H18.32*	Folds in Descemet's membrane			H18.32*	Folds in Descemet's membrane			H18.32*	Folds in Descemet's membrane			H18.32*	Folds in Descemet's membrane			H18.32*	Folds in Descemet's membrane			H18.32*	Folds in Descemet's membrane			H18.32*	Folds in Descemet's membrane			H18.32*	Folds in Descemet's membrane			H18.32*	Folds in Descemet's membrane			H18.32*	Folds in Descemet's membrane			H18.32*	Folds in Descemet's membrane			H18.32*	Folds in Descemet's membrane			H18.32*	Folds in Descemet's membrane			H18.32*	Folds in Descemet's membrane			H18.32*	Folds in Descemet's membrane			H18.32*	Folds in Descemet's membrane			H18.32*	Folds in Descemet's membrane			H18.32*	Folds in Descemet's membrane			H18.32*	Folds in Descemet's membrane			H18.32*	Folds in Descemet's membrane			H18.32*	Folds in Descemet's membrane			H18.32*	Folds in Descemet's membrane			H18.32*	Folds in Descemet's membrane			H18.32*	Folds in Descemet's membrane			H18.32*	Folds in Descemet's membrane			H18.32*	Folds in Descemet's membrane			H18.32*	Folds in Descemet's membrane			H18.32*	Folds in Descemet's membrane			H18.32*	Folds in Descemet's membrane			H18.32*	Folds in Descemet's membrane			H18.32*	Folds in Descemet's membrane			H18.32*	Folds in Descemet's membrane			H18.32*	Folds in Descemet's membrane			H18.32*	Folds in Descemet's membrane			H18.32*	Folds in Descemet's membrane			H18.32*	Folds in Descemet's membrane			H18.32*	Folds in Descemet's membrane			H18.32*	Folds in Descemet's membrane			H18.32*	Folds in Descemet's membrane			H18.32*	Folds in Descemet's membrane			H18.32*	Folds in Descemet's membrane			H18.32*	Folds in Descemet's membrane			H18.32*	Folds in Descemet's membrane			H18.32*	Folds in Descemet's membrane			H18.32*	Folds in Descemet's membrane			H18.32*	Folds in Descemet's membrane			H18.32*	Folds in Descemet's membrane			H18.32*	Folds in Descemet's membrane			H18.32*	Folds in Descemet's membrane			H18.32*	Folds in Descemet's membrane			H18.32*	Folds in Descemet's membrane			H18.32*	Folds in Descemet's membrane			H18.32*	Folds in Descemet's membrane			H18.32*	Folds in Descemet's membrane			H18.32*	Folds in Descemet's membrane			H18.32*	Folds in Descemet's membrane			H18.32*	Folds in Descemet's membrane			H18.32*	Folds in Descemet's membrane			H18.32*	Folds in Descemet's membrane			H18.32*	Folds in Descemet's membrane			H18.32*	Folds in Descemet's membrane			H18.32*	Folds in Descemet's membrane			H18.32*	Folds in Descemet's membrane			H18.32*	Folds in Descemet's membrane			H18.32*	Folds in Descemet's membrane			H18.32*	Folds in Descemet's membrane			H18.32*	Folds in Descemet's membrane			H18.32*	Folds in Descemet's membrane			H18.32*	Folds in Descemet's membrane			H18.32*	Folds in Descemet's membrane			H18.32*	Folds in Descemet's membrane			H18.32*	Folds in Descemet's membrane			H18.32*	Folds in Descemet's membrane			H18.32*	Folds in Descemet's membrane			H18.32*	Folds in Descemet's membrane			H18.32*	Folds in Descemet's membrane			H18.32*	Folds in Descemet's membrane			H18.32*	Folds in Descemet's membrane			H18.32*	Folds in Descemet's membrane			H18.32*	Folds in Descemet's membrane			H18.32*	Folds in Descemet's membrane			H18.32*	Folds in Descemet's membrane			H18.32*	Folds in Descemet's membrane			H18.32*	Folds in Descemet's membrane			H18.32*	Folds in Descemet's membrane			H18.32*	Folds in Descemet's membrane			H18.32*	Folds in Descemet's membrane			H18.32*	Folds in Descemet's membrane			H18.32*	Folds in Descemet's membrane			H18.32*	Folds in Descemet's membrane			H18.32*	Folds in Descemet's membrane			H18.32*	Folds in Descemet's membrane			H18.32*	Folds in Descemet's membrane			H18.32*	Folds in Descemet's membrane			H18.32*	Folds in Descemet's membrane			H18.32*	Folds in Descemet's membrane			H18.32*	Folds in Descemet's membrane			H18.32*	Folds in Descemet's membrane			H18.32*	Folds in Descemet's membrane			H18.32*	Folds in Descemet's membrane			H18.32*	Folds in Descemet's membrane			H18.32*	Folds in Descemet's membrane			H18.32*	Folds in Descemet's membrane			H18.32*	Folds in Descemet's membrane			H18.32*	Folds in Descemet's membrane			H18.32*	Folds in Descemet's membrane			H18.32*	Folds in Descemet's membrane			H18.32*	Folds in Descemet's membrane			H18.32*	Folds in Descemet's membrane			H18.32*	Folds in Descemet's membrane			H18.32*	Folds in Descemet's membrane			H18.32*	Folds in Descemet's membrane			H18.32*	Folds in Descemet's membrane			H18.32*	Folds in Descemet's membrane			H18.32*	Folds in Descemet's membrane			H18.32*	Folds in Descemet's membrane			H18.32*	Folds in Descemet's membrane			H18.32*	Folds in Descemet's membrane			H18.32*	Folds in Descemet's membrane			H18.32*	Folds in Descemet's membrane			H18.32*	Folds in Descemet's membrane			H18.32*	Folds in Descemet's membrane			H18.32*	Folds in Descemet's membrane			H18.32*	Folds in Descemet's membrane			H18.32*	Folds in Descemet's membrane			H18.32*	Folds in Descemet's membrane			H18.32*	Folds in Descemet's membrane			H18.32*	Folds in Descemet's membrane			H18.32*	Folds in Descemet's membrane			H18.32*	Folds in Descemet's membrane			H18.32*	Folds in Descemet's membrane			H18.32*	Folds in Descemet's membrane			H18.32*	Folds in Descemet's membrane			H18.32*	Folds in Descemet's membrane			H18.32*	Folds in Descemet's membrane			H18.32*	Folds in Descemet's membrane			H18.32*	Folds in Descemet's membrane			H18.32*	Folds in Descemet's membrane			H18.32*	Folds in Descemet's membrane			H18.32*	Folds in Descemet's membrane			H18.32*	Folds in Descemet's membrane			H18.32*	Folds in Descemet's membrane			H18.32*	Folds in Descemet's membrane			H18.32*	Folds in Descemet's membrane			H18.32*	Folds in Descemet's membrane			H18.32*	Folds in Descemet's membrane			H18.32*	Folds in Descemet's membrane			H18.32*	Folds in Descemet's membrane			H18.32*	Folds in Descemet's membrane			H18.32*	Folds in Descemet's membrane			H18.32*	Folds in Descemet's membrane			H18.32*	Folds in Descemet's membrane			H18.32*	Folds in Descemet's membrane			H18.32*	Folds in Descemet's membrane			H18.32*	Folds in Descemet's membrane			H18.32*	Folds in Descemet's membrane			H18.32*	Folds in Descemet's membrane			H18.32*	Folds in Descemet's membrane			H18.32*	Folds in Descemet's membrane			H18.32*	Folds in Descemet's membrane			H18.32*	Folds in Descemet's membrane			H18.32*	Folds in Descemet's membrane			H18.32*	Folds in Descemet's membrane			H18.32*	Folds in Descemet's membrane			H18.32*	Folds in Descemet's membrane			H18.32*	Folds in Descemet's membrane			H18.32*	Folds in Descemet's membrane			H18.32*	Folds in Descemet's membrane			H18.32*	Folds in Descemet's membrane			H18.32*	Folds in Descemet's membrane			H18.32*	Folds in Descemet's membrane			H18.32*	Folds in Descemet's membrane			H18.32*	Folds in Descemet's membrane			H18.32*	Folds in Descemet's membrane			H18.32*	Folds in Descemet's membrane			H18.32*	Folds in Descemet's membrane			H18.32*	Folds in Descemet's membrane			H18.32*	Folds in Descemet's membrane			H18.32*	Folds in Descemet's membrane			H18.32*	Folds in Descemet's membrane			H18.32*	Folds in Descemet's membrane			H18.32*	Folds in Descemet's membrane			H18.32*	Folds in Descemet's membrane			H18.32*	Folds in Descemet's membrane			H18.32*	Folds in Descemet's membrane			H18.32*	Folds in Descemet's membrane			H18.32*	Folds in Descemet's membrane			H18.32*	Folds in Descemet's membrane			H18.32*	Folds in Descemet's membrane			H18.32*	Folds in Descemet's membrane			H18.32*	Folds in Descemet's membrane			H18.32*	Folds in Descemet's membrane			H18.32*	Folds in Descemet's membrane			H18.32*	Folds in Descemet's membrane			H18.32*	Folds in Descemet's membrane			H18.32*	Folds in Descemet's membrane			H18.32*	Folds in Descemet's membrane			H18.32*	Folds in Descemet's membrane			H18.32*	Folds in Descemet's membrane			H18.32*	Folds in Descemet's membrane			H18.32*	Folds in Descemet's membrane			H18.32*	Folds in Descemet's membrane			H18.32*	Folds in Descemet's membrane			H18.32*	Folds in Descemet's membrane			H18.32*	Folds in Descemet's membrane			H18.32*	Folds in Descemet's membrane			H18.32*	Folds in Descemet's membrane			H18.32*	Folds in Descemet's membrane			H18.32*	Folds in Descemet's membrane			H18.32*	Folds in Descemet's membrane			H18.32*	Folds in Descemet's membrane			H18.32*	Folds in Descemet's membrane			H18.32*	Folds in Descemet's membrane			H18.32*	Folds in Descemet's membrane			H18.32*	Folds in Descemet's membrane			H18.32*	Folds in Descemet's membrane			H18.32*	Folds in Descemet's membrane			H18.32*	Folds in Descemet's membrane			H18.32*	Folds in Descemet's membrane			H18.32*	Folds in Descemet's membrane			H18.32*	Folds in Descemet's membrane			H18.32*	Folds in Descemet's membrane			H18.32*	Folds in Descemet's membrane			H18.32*	Folds in Descemet's membrane			H18.32*	Folds in Descemet's membrane			H18.32*	Folds in Descemet's membrane			H18.32*	Folds in Descemet's membrane			H18.32*	Folds in Descemet's membrane			H18.32*	Folds in Descemet's membrane			H18.32*	Folds in Descemet's membrane			H18.32*	Folds in Descemet's membrane			H18.32*	Folds in Descemet's membrane			H18.32*	Folds in Descemet's membrane			H18.32*	Folds in Descemet's membrane			H18.32*	Folds in Descemet's membrane			H18.32*	Folds in Descemet's membrane			H18.32*	Folds in Descemet's membrane			H18.32*	Folds in Descemet's membrane			H18.32*	Folds in Descemet's membrane			H18.32*	Folds in Descemet's membrane			H18.32*	Folds in Descemet's membrane			H18.32*	Folds in Descemet's membrane			H18.32*	Folds in Descemet's membrane			H18.32*	Folds in Descemet's membrane			H18.32*	Folds in Descemet's membrane			H18.32*	Folds in Descemet's membrane			H18.32*	Folds in Descemet's membrane			H18.32*	Folds in Descemet's membrane			H18.32*	Folds in Descemet's membrane			H18.32*	Folds in Descemet's membrane			H18.32*	Folds in Descemet's membrane			H18.32*	Folds in Descemet's membrane			H18.32*	Folds in Descemet's membrane			H18.32*	Folds in Descemet's membrane			H18.32*	Folds in Descemet's membrane			H18.32*	Folds in Descemet's membrane			H18.32*	Folds in Descemet's membrane			H18.32*	Folds in Descemet's membrane			H18.32*	Folds in Descemet's membrane			H18.32*	Folds in Descemet's membrane			H18.32*	Folds in Descemet's membrane			H18.32*	Folds in Descemet's membrane			H18.32*	Folds in Descemet's membrane			H18.32*	Folds in Descemet's membrane			H18.32*	Folds in Descemet's membrane			H18.32*	Folds in Descemet's membrane			H18.32*	Folds in Descemet's membrane			H18.32*	Folds in Descemet's membrane			H18.32*	Folds in Descemet's membrane			H18.32*	Folds in Descemet's membrane			H18.32*	Folds in Descemet's membrane			H18.32*	Folds in Descemet's membrane			H18.32*	Folds in Descemet's membrane			H18.32*	Folds in Descemet's membrane			H18.32*	Folds in Descemet's membrane			H18.32*	Folds in Descemet's membrane			H18.32*	Folds in Descemet's membrane			H18.32*	Folds in Descemet's membrane			H18.32*	Folds in Descemet's membrane			H18.32*	Folds in Descemet's membrane			H18.32*	Folds in Descemet's membrane			H18.32*	Folds in Descemet's membrane			H18.32*	Folds in Descemet's membrane			H18.32*	Folds in Descemet's membrane			H18.32*	Folds in Descemet's membrane			H18.32*	Folds in Descemet's membrane			H18.32*	Folds in Descemet's membrane			H18.32*	Folds in Descemet's membrane			H18.32*	Folds in Descemet's membrane			H18.32*	Folds in Descemet's membrane			H18.32*	Folds in Descemet's membrane			H18.32*	Folds in Descemet's membrane			H18.32*	Folds in Descemet's membrane			H18.32*	Folds in Descemet's membrane			H18.32*	Folds in Descemet's membrane			H18.32*	Folds in Descemet's membrane			H18.32*	Folds in Descemet's membrane			H18.32*	Folds in Descemet's membrane			H18.32*	Folds in Descemet's membrane			H18.32*	Folds in Descemet's membrane			H18.32*	Folds in Descemet's membrane			H18.32*	Folds in Descemet's membrane			H18.32*	Folds in Descemet's membrane			H18.32*	Folds in Descemet's membrane			H18.32*	Folds in Descemet's membrane			H18.32*	Folds in Descemet's membrane			H18.32*	Folds in Descemet's membrane			H18.32*	Folds in Descemet's membrane			H18.32*	Folds in Descemet's membrane			H18.32*	Folds in Descemet's membrane			H18.32*	Folds in Descemet's membrane			H18.32*	Folds in Descemet's membrane			H18.32*	Folds in Descemet's membrane			H18.32*	Folds in Descemet's membrane			H18.32*	Folds in Descemet's membrane			H18.32*	Folds in Descemet's membrane			H18.32*	Folds in Descemet's membrane			H18.32*	Folds in Descemet's membrane			H18.32*	Folds in Descemet's membrane			H18.32*	Folds in Descemet's membrane			H18.32*	Folds in Descemet's membrane			H18.32*	Folds in Descemet's membrane			H18.32*	Folds in Descemet's membrane			H18.32*	Folds in Descemet's membrane			H18.32*	Folds in Descemet's membrane			H18.32*	Folds in Descemet's membrane			H18.32*	Folds in Descemet's membrane			H18.32*	Folds in Descemet's membrane			H18.32*	Folds in Descemet's membrane			H18.32*	Folds in Descemet's membrane			H18.32*	Folds in Descemet's membrane			H18.32*	Folds in Descemet's membrane			H18.32*	Folds in Descemet's membrane			H18.32*	Folds in Descemet's membrane			H18.32*	Folds in Descemet's membrane			H18.32*	Folds in Descemet's membrane			H18.32*	Folds in Descemet's membrane			H18.32*	Folds in Descemet's membrane			H18.32*	Folds in Descemet's membrane			H18.32*	Folds in Descemet's membrane			H18.32*	Folds in Descemet's membrane			H18.32*	Folds in Descemet's membrane			H18.32*	Folds in Descemet's membrane			H18.32*	Folds in Descemet's membrane			H18.32*	Folds in Descemet's membrane			H18.32*	Folds in Descemet's membrane			H18.32*	Folds in Descemet's membrane			H18.32*	Folds in Descemet's membrane			H18.32*	Folds in Descemet's membrane			H18.32*	Folds in Descemet's membrane			H18.32*	Folds in Descemet's membrane			H18.32*	Folds in Descemet's membrane			H18.32*	Folds in Descemet's membrane			H18.32*	Folds in Descemet's membrane			H18.32*	Folds in Descemet's membrane			H18.32*	Folds in Descemet's membrane			H18.32*	Folds in Descemet's membrane			H18.32*	Folds in Descemet's membrane			H18.32*	Folds in Descemet's membrane			H18.32*	Folds in Descemet's membrane			H18.32*	Folds in Descemet's membrane			H18.32*	Folds in Descemet's membrane			H18.32*	Folds in Descemet's membrane			H18.32*	Folds in Descemet's membrane			H18.32*	Folds in Descemet's membrane			H18.32*	Folds in Descemet's membrane			H18.32*	Folds in Descemet's membrane			H18.32*	Folds in Descemet's membrane			H18.32*	Folds in Descemet's membrane			H18.32*	Folds in Descemet's membrane			H18.32*	Folds in Descemet's membrane			H18.32*	Folds in Descemet's membrane			H18.32*	Folds in Descemet's membrane			H18.32*	Folds in Descemet's membrane			H18.32*	Folds in Descemet's membrane			H18.32*	Folds in Descemet's membrane			H18.32*	Folds in Descemet's membrane			H18.32*	Folds in Descemet's membrane			H18.32*	Folds in Descemet's membrane			H18.32*	Folds in Descemet's membrane			H18.32*	Folds in Descemet's membrane			H18.32*	Folds in Descemet's membrane			H18.32*	Folds in Descemet's membrane			H18.32*	Folds in Descemet's membrane			H18.32*	Folds in Descemet's membrane			H18.32*	Folds in Descemet's membrane			H18.32*	Folds in Descemet's membrane			H18.32*	Folds in Descemet's membrane			H18.32*	Folds in Descemet's membrane			H18.32*	Folds in Descemet's membrane			H18.32*	Folds in Descemet's membrane			H18.32*	Folds in Descemet's membrane			H18.32*	Folds in Descemet's membrane			H18.32*	Folds in Descemet's membrane			H18.32*	Folds in Descemet's membrane			H18.32*	Folds in Descemet's membrane			H18.32*	Folds in Descemet's membrane			H18.32*	Folds in Descemet's membrane			H18.32*	Folds in Descemet's membrane			H18.32*	Folds in Descemet's membrane			H18.32*	Folds in Descemet's membrane			H18.32*	Folds in Descemet's membrane			H18.32*	Folds in Descemet's membrane			H18.32*	Folds in Descemet's membrane			H18.32*	Folds in Descemet's membrane			H18.32*	Folds in Descemet's membrane			H18.32*	Folds in Descemet's membrane			H18.32*	Folds in Descemet's membrane			H18.32*	Folds in Descemet's membrane			H18.32*	Folds in Descemet's membrane			H18.32*	Folds in Descemet's membrane			H18.32*	Folds in Descemet's membrane			H18.32*	Folds in Descemet's membrane			H18.32*	Folds in Descemet's membrane			H18.32*	Folds in Descemet's membrane			H18.32*	Folds in Descemet's membrane			H18.32*	Folds in Descemet's membrane			H18.32*	Folds in Descemet's membrane			H18.32*	Folds in Descemet's membrane			H18.32*	Folds in Descemet's membrane			H18.32*	Folds in Descemet's membrane			H18.32*	Folds in Descemet's membrane			H18.32*	Folds in Descemet's membrane			H18.32*	Folds in Descemet's membrane			H18.32*	Folds in Descemet's membrane			H18.32*	Folds in Descemet's membrane			H18.32*	Folds in Descemet's membrane			H18.32*	Folds in Descemet's membrane			H18.32*	Folds in Descemet's membrane			H18.32*	Folds in Descemet's membrane			H18.32*	Folds in Descemet's membrane			H18.32*	Folds in Descemet's membrane			H18.32*	Folds in Descemet's membrane			H18.32*	Folds in Descemet's membrane			H18.32*	Folds in Descemet's membrane			H18.32*	Folds in Descemet's membrane			H18.32*	Folds in Descemet's membrane			H18.32*	Folds in Descemet's membrane			H18.32*	Folds in Descemet's membrane			H18.32*	Folds in Descemet's membrane			H18.32*	Folds in Descemet's membrane			H18.32*	Folds in Descemet's membrane			H18.32*	Folds in Descemet's membrane			H18.32*	Folds in Descemet's membrane			H18.32*	Folds in Descemet's membrane			H18.32*	Folds in Descemet's membrane			H18.32*	Folds in Descemet's membrane			H18.32*	Folds in Descemet's membrane			H18.32*	Folds in Descemet's membrane			H18.32*	Folds in Descemet's membrane			H18.32*	Folds in Descemet's membrane			H18.32*	Folds in Descemet's membrane			H18.32*	Folds in Descemet's membrane			H18.32*	Folds in Descemet's membrane			H18.32*	Folds in Descemet's membrane			H18.32*	Folds in Descemet's membrane			H18.32*	Folds in Descemet's membrane			H18.32*	Folds in Descemet's membrane			H18.32*	Folds in Descemet's membrane			H18.32*	Folds in Descemet's membrane			H18.32*	Folds in Descemet's membrane			H18.32*	Folds in Descemet's membrane			H18.32*	Folds in Descemet's membrane			H18.32*	Folds in Descemet's membrane			H18.32*	Folds in Descemet's membrane			H18.32*	Folds in Descemet's membrane			H18.32*	Folds in Descemet's membrane			H18.32*	Folds in Descemet's membrane			H18.32*	Folds in Descemet's membrane			H18.32*	Folds in Descemet's membrane			H18.32*	Folds in Descemet's membrane			H18.32*	Folds in Descemet's membrane			H18.32*	Folds in Descemet's membrane			H18.32*	Folds in Descemet's membrane			H18.32*	Folds in Descemet's membrane			H18.32*	Folds in Descemet's membrane			H18.32*	Folds in Descemet's membrane			H18.32*	Folds in Descemet's membrane			H18.32*	Folds in Descemet's membrane			H18.32*	Folds in Descemet's membrane			H18.32*	Folds in Descemet's membrane			H18.32*	Folds in Descemet's membrane			H18.32*	Folds in Descemet's membrane			H18.32*	Folds in Descemet's membrane			H18.32*	Folds in Descemet's membrane			H18.32*	Folds in Descemet's membrane			H18.32*	Folds in Descemet's membrane			H18.32*	Folds in Descemet's membrane			H18.32*	Folds in Descemet's membrane			H18.32*	Folds in Descemet's membrane			H18.32*	Folds in Descemet's membrane			H18.32*	Folds in Descemet's membrane			H18.32*	Folds in Descemet's membrane			H18.32*	Folds in Descemet's membrane			H18.32*	Folds in Descemet's membrane			H18.32*	Folds in Descemet's membrane			H18.32*	Folds in Descemet's membrane			H18.32*	Folds in Descemet's membrane			H18.32*	Folds in Descemet's membrane			H18.32*	Folds in Descemet's membrane			H18.32*	Folds in Descemet's membrane			H18.32*	Folds in Descemet's membrane			H18.32*	Folds in Descemet's membrane			H18.32*	Folds in Descemet's membrane			H18.32*	Folds in Descemet's membrane			H18.32*	Folds in Descemet's membrane			H18.32*	Folds in Descemet's membrane			H18.32*	Folds in Descemet's membrane			H18.32*	Folds in Descemet's membrane			H18.32*	Folds in Descemet's membrane			H18.32*	Folds in Descemet's membrane			H18.32*	Folds in Descemet's membrane			H18.32*	Folds in Descemet's membrane			H18.32*	Folds in Descemet's membrane			H18.32*	Folds in Descemet's membrane			H18.32*	Folds in Descemet's membrane			H18.32*	Folds in Descemet's membrane			H18.32*	Folds in Descemet's membrane			H18.32*	Folds in Descemet's membrane			H18.32*	Folds in Descemet's membrane			H18.32*	Folds in Descemet's membrane			H18.32*	Folds in Descemet's membrane			H18.32*	Folds in Descemet's membrane			H18.32*	Folds in Descemet's membrane			H18.32*	Folds in Descemet's membrane			H18.32*	Folds in Descemet's membrane			H18.32*	Folds in Descemet's membrane			H18.32*	Folds in Descemet's membrane			H18.32*	Folds in Descemet's membrane			H18.32*	Folds in Descemet's membrane			H18.32*	Folds in Descemet's membrane			H18.32*	Folds in Descemet's membrane			H18.32*	Folds in Descemet's membrane			H18.32*	Folds in Descemet's membrane			H18.32*	Folds in Descemet's membrane			H18.32*	Folds in Descemet's membrane			H18.32*	Folds in Descemet's membrane			H18.32*	Folds in Descemet's membrane			H18.32*	Folds in Descemet's membrane			H18.32*	Folds in Descemet's membrane			H18.32*	Folds in Descemet's membrane			H18.32*	Folds in Descemet's membrane			H18.32*	Folds in Descemet's membrane			H18.32*	Folds in Descemet's membrane			H18.32*	Folds in Descemet's membrane			H18.32*	Folds in Descemet's membrane			H18.32*	Folds in Descemet's membrane			H18.32*	Folds in Descemet's membrane			H18.32*	Folds in Descemet's membrane			H18.32*	Folds in Descemet's membrane			H18.32*	Folds in Descemet's membrane			H18.32*	Folds in Descemet's membrane			H18.32*	Folds in Descemet's membrane			H18.32*	Folds in Descemet's membrane			H18.32*	Folds in Descemet's membrane			H18.32*	Folds in Descemet's membrane			H18.32*	Folds in Descemet's membrane			H18.32*	Folds in Descemet's membrane			H18.32*	Folds in Descemet's membrane			H18.32*	Folds in Descemet's membrane			H18.32*	Folds in Descemet's membrane			H18.32*	Folds in Descemet's membrane			H18.32*	Folds in Descemet's membrane			H18.32*	Folds in Descemet's membrane			H18.32*	Folds in Descemet's membrane			H18.32*	Folds in Descemet's membrane			H18.32*	Folds in Descemet's membrane			H18.32*	Folds in Descemet's membrane			H18.32*	Folds in Descemet's membrane			H18.32*	Folds in Descemet's membrane			H18.32*	Folds in Descemet's membrane			H18.32*	Folds in Descemet's membrane			H18.32*	Folds in Descemet's membrane			H18.32*	Folds in Descemet's membrane			H18.32*	Folds in Descemet's membrane			H18.32*	Folds in Descemet's membrane			H18.32*	Folds in Descemet's membrane			H18.32*	Folds in Descemet's membrane			H18.32*	Folds in Descemet's membrane			H18.32*	Folds in Descemet's membrane			H18.32*	Folds in Descemet's membrane			H18.32*	Folds in Descemet's membrane			H18.32*	Folds in Descemet's membrane			H18.32*	Folds in Descemet's membrane			H18.32*	Folds in Descemet's membrane			H18.32*	Folds in Descemet's membrane			H18.32*	Folds in Descemet's membrane			H18.32*	Folds in Descemet's membrane			H18.32*	Folds in Descemet's membrane			H18.32*	Folds in Descemet's membrane			H18.32*	Folds in Descemet's membrane			H18.32*	Folds in Descemet's membrane			H18.32*	Folds in Descemet's membrane			H18.32*	Folds in Descemet's membrane			H18.32*	Folds in Descemet's membrane			H18.32*	Folds in Descemet's membrane			H18.32*	Folds in Descemet's membrane			H18.32*	Folds in Descemet's membrane			H18.32*	Folds in Descemet's membrane			H18.32*	Folds in Descemet's membrane			H18.32*	Folds in Descemet's membrane			H18.32*	Folds in Descemet's membrane			H18.32*	Folds in Descemet's membrane			H18.32*	Folds in Descemet's membrane			H18.32*	Folds in Descemet's membrane			H18.32*	Folds in Descemet's membrane			H18.32*	Folds in Descemet's membrane			H18.32*	Folds in Descemet's membrane			H18.32*	Folds in Descemet's membrane			H18.32*	Folds in Descemet's membrane			H18.32*	Folds in Descemet's membrane			H18.32*	Folds in Descemet's membrane			H18.32*	Folds in Descemet's membrane			H18.32*	Folds in Descemet's membrane			H18.32*	Folds in Descemet's membrane			H18.32*	Folds in Descemet's membrane			H18.32*	Folds in Descemet's membrane			H18.32*	Folds in Descemet's membrane			H18.32*	Folds in Descemet's membrane			H18.32*	Folds in Descemet's membrane			H18.32*	Folds in Descemet's membrane			H18.32*	Folds in Descemet's membrane			H18.32*	Folds in Descemet's membrane			H18.32*	Folds in Descemet's membrane			H18.32*	Folds in Descemet's membrane			H18.32*	Folds in Descemet's membrane			H18.32*	Folds in Descemet's membrane			H18.32*	Folds in Descemet's membrane			H18.32*	Folds in Descemet's membrane			H18.32*	Folds in Descemet's membrane			H18.32*	Folds in Descemet's membrane			H18.32*	Folds in Descemet's membrane			H18.32*	Folds in Descemet's membrane			H18.32*	Folds in Descemet's membrane			H18.32*	Folds in Descemet's membrane			H18.32*	Folds in Descemet's membrane			H18.32*	Folds in Descemet's membrane			H18.32*	Folds in Descemet's membrane			H18.32*	Folds in Descemet's membrane			H18.32*	Folds in Descemet's membrane			H18.32*	Folds in Descemet's membrane			H18.32*	Folds in Descemet's membrane			H18.32*	Folds in Descemet's membrane			H18.32*	Folds in Descemet's membrane			H18.32*	Folds in Descemet's membrane			H18.32*	Folds in Descemet's membrane			H18.32*	Folds in Descemet's membrane			H18.32*	Folds in Descemet's membrane			H18.32*	Folds in Descemet's membrane			H18.32*	Folds in Descemet's membrane			H18.32*	Folds in Descemet's membrane			H18.32*	Folds in Descemet's membrane			H18.32*	Folds in Descemet's membrane			H18.32*	Folds in Descemet's membrane			H18.32*	Folds in Descemet's membrane			H18.32*	Folds in Descemet's membrane			H18.32*	Folds in Descemet's membrane			H18.32*	Folds in Descemet's membrane			H18.32*	Folds in Descemet's membrane			H18.32*	Folds in Descemet's membrane			H18.32*	Folds in Descemet's membrane			H18.32*	Folds in Descemet's membrane			H18.32*	Folds in Descemet's membrane			H18.32*	Folds in Descemet's membrane			H18.32*	Folds in Descemet's membrane			H18.32*	Folds in Descemet's membrane			H18.32*	Folds in Descemet's membrane			H18.32*	Folds in Descemet's membrane			H18.32*	Folds in Descemet's membrane			H18.32*	Folds in Descemet's membrane			H18.32*	Folds in Descemet's membrane			H18.32*	Folds in Descemet's membrane			H18.32*	Folds in Descemet's membrane			H18.32*	Folds in Descemet's membrane			H18.32*	Folds in Descemet's membrane			H18.32*	Folds in Descemet's membrane			H18.32*	Folds in Descemet's membrane			H18.32*	Folds in Descemet's membrane			H18.32*	Folds in Descemet's membrane			H18.32*	Folds in Descemet's membrane			H18.32*	Folds in Descemet's membrane			H18.32*	Folds in Descemet's membrane			H18.32*	Folds in Descemet's membrane			H18.32*	Folds in Descemet's membrane			H18.32*	Folds in Descemet's membrane			H18.32*	Folds in Descemet's membrane			H18.32*	Folds in Descemet's membrane			H18.32*	Folds in Descemet's membrane			H18.32*	Folds in Descemet's membrane			H18.32*	Folds in Descemet's membrane			H18.32*	Folds in Descemet's membrane			H18.32*	Folds in Descemet's membrane			H18.32*	Folds in Descemet's membrane			H18.32*	Folds in Descemet's membrane			H18.32*	Folds in Descemet's membrane			H18.32*	Folds in Descemet's membrane			H18.32*	Folds in Descemet's membrane			H18.32*	Folds in Descemet's membrane			H18.32*	Folds in Descemet's membrane			H18.32*	Folds in Descemet's membrane			H18.32*	Folds in Descemet's membrane			H18.32*	Folds in Descemet's membrane			H18.32*	Folds in Descemet's membrane			H18.32*	Folds in Descemet's membrane			H18.32*	Folds in Descemet's membrane			H18.32*	Folds in Descemet's membrane			H18.32*	Folds in Descemet's membrane			H18.32*	Folds in Descemet's membrane			H18.32*	Folds in Descemet's membrane			H18.32*	Folds in Descemet's membrane			H18.32*	Folds in Descemet's membrane			H18.32*	Folds in Descemet's membrane			H18.32*	Folds in Descemet's membrane			H18.32*	Folds in Descemet's membrane			H18.32*	Folds in Descemet's membrane			H18.32*	Folds in Descemet's membrane			H18.32*	Folds in Descemet's membrane			H18.32*	Folds in Descemet's membrane			H18.32*	Folds in Descemet's membrane			H18.32*	Folds in Descemet's membrane			H18.32*	Folds in Descemet's membrane			H18.32*	Folds in Descemet's membrane			H18.32*	Folds in Descemet's membrane			H18.32*	Folds in Descemet's membrane			H18.32*	Folds in Descemet's membrane			H18.32*	Folds in Descemet's membrane			H18.32*	Folds in Descemet's membrane			H18.32*	Folds in Descemet's membrane			H18.32*	Folds in Descemet's membrane			H18.32*	Folds in Descemet's membrane			H18.32*	Folds in Descemet's membrane			H18.32*	Folds in Descemet's membrane			H18.32*	Folds in Descemet's membrane			H18.32*	Folds in Descemet's membrane			H18.32*	Folds in Descemet's membrane			H18.32*	Folds in Descemet's membrane			H18.32*	Folds in Descemet's membrane			H18.32*	Folds in Descemet's membrane			H18.32*	Folds in Descemet's membrane			H18.32*	Folds in Descemet's membrane			H18.32*	Folds in Descemet's membrane			H18.32*	Folds in Descemet's membrane			H18.32*	Folds in Descemet's membrane			H18.32*	Folds in Descemet's membrane			H18.32*	Folds in Descemet's membrane			H18.32*	Folds in Descemet's membrane			H18.32*	Folds in Descemet's membrane			H18.32*	Folds in Descemet's membrane			H18.32*	Folds in Descemet's membrane			H18.32*	Folds in Descemet's membrane			H18.32*	Folds in Descemet's membrane			H18.32*	Folds in Descemet's membrane			H18.32*	Folds in Descemet's membrane			H18.32*	Folds in Descemet's membrane			H18.32*	Folds in Descemet's membrane			H18.32*	Folds in Descemet's membrane			H18.32*	Folds in Descemet's membrane			H18.32*	Folds in Descemet's membrane			H18.32*	Folds in Descemet's membrane			H18.32*	Folds in Descemet's membrane			H18.32*	Folds in Descemet's membrane			H18.32*	Folds in Descemet's membrane			H18.32*	Folds in Descemet's membrane			H18.32*	Folds in Descemet's membrane			H18.32*	Folds in Descemet's membrane			H18.32*	Folds in Descemet's membrane			H18.32*	Folds in Descemet's membrane			H18.32*	Folds in Descemet's membrane			H18.32*	Folds in Descemet's membrane			H18.32*	Folds in Descemet's membrane			H18.32*	Folds in Descemet's membrane			H18.32*	Folds in Descemet's membrane			H18.32*	Folds in Descemet's membrane			H18.32*	Folds in Descemet's membrane			H18.32*	Folds in Descemet's membrane			H18.32*	Folds in Descemet's membrane			H18.32*	Folds in Descemet's membrane			H18.32*	Folds in Descemet's membrane			H18.32*	Folds in Descemet's membrane			H18.32*	Folds in Descemet's membrane			H18.32*	Folds in Descemet's membrane			H18.32*	Folds in Descemet's membrane			H18.32*	Folds in Descemet's membrane			H18.32*	Folds in Descemet's membrane			H18.32*	Folds in Descemet's membrane			H18.32*	Folds in Descemet's membrane			H18.32*	Folds in Descemet's membrane			H18.32*	Folds in Descemet's membrane			H18.32*	Folds in Descemet's membrane			H18.32*	Folds in Descemet's membrane			H18.32*	Folds in Descemet's membrane			H18.32*	Folds in Descemet's membrane			H18.32*	Folds in Descemet's membrane			H18.32*	Folds in Descemet's membrane			H18.32*	Folds in Descemet's membrane			H18.32*	Folds in Descemet's membrane			H18.32*	Folds in Descemet's membrane			H18.32*	Folds in Descemet's membrane			H18.32*	Folds in Descemet's membrane			H18.32*	Folds in Descemet's membrane			H18.32*	Folds in Descemet's membrane			H18.32*	Folds in Descemet's membrane			H18.32*	Folds in Descemet's membrane			H18.32*	Folds in Descemet's membrane			H18.32*	Folds in Descemet's membrane			H18.32*	Folds in Descemet's membrane			H18.32*	Folds in Descemet's membrane			H18.32*	Folds in Descemet's membrane			H18.32*	Folds in Descemet's membrane			H18.32*	Folds in Descemet's membrane			H18.32*	Folds in Descemet's membrane			H18.32*	Folds in Descemet's membrane			H18.32*	Folds in Descemet's membrane			H18.32*	Folds in Descemet's membrane			H18.32*	Folds in Descemet's membrane			H18.32*	Folds in Descemet's membrane			H18.32*	Folds in Descemet's membrane			H18.32*	Folds in Descemet's membrane			H18.32*	Folds in Descemet's membrane			H18.32*	Folds in Descemet's membrane			H18.32*	Folds in Descemet's membrane			H18.32*	Folds in Descemet's membrane			H18.32*	Folds in Descemet's membrane			H18.32*	Folds in Descemet's membrane			H18.32*	Folds in Descemet's membrane			H18.32*	Folds in Descemet's membrane			H18.32*	Folds in Descemet's membrane			H18.32*	Folds in Descemet's membrane			H18.32*	Folds in Descemet's membrane			H18.32*	Folds in Descemet's membrane			H18.32*	Folds in Descemet's membrane			H18.32*	Folds in Descemet's membrane			H18.32*	Folds in Descemet's membrane			H18.32*	Folds in Descemet's membrane			H18.32*	Folds in Descemet's membrane			H18.32*	Folds in Descemet's membrane			H18.32*	Folds in Descemet's membrane			H18.32*	Folds in Descemet's membrane			H18.32*	Folds in Descemet's membrane			H18.32*	Folds in Descemet's membrane			H18.32*	Folds in Descemet's membrane			H18.32*	Folds in Descemet's membrane			H18.32*	Folds in Descemet's membrane			H18.32*	Folds in Descemet's membrane			H18.32*	Folds in Descemet's membrane			H18.32*	Folds in Descemet's membrane			H18.32*	Folds in Descemet's membrane			H18.32*	Folds in Descemet's membrane			H18.32*	Folds in Descemet's membrane			H18.32*	Folds in Descemet's membrane			H18.32*	Folds in Descemet's membrane			H18.32*	Folds in Descemet's membrane			H18.32*	Folds in Descemet's membrane			H18.32*	Folds in Descemet's membrane			H18.32*	Folds in Descemet's membrane			H18.32*	Folds in Descemet's membrane			H18.32*	Folds in Descemet's membrane			H18.32*	Folds in Descemet's membrane			H18.32*	Folds in Descemet's membrane			H18.32*	Folds in Descemet's membrane			H18.32*	Folds in Descemet's membrane			H18.32*	Folds in Descemet's membrane			H18.32*	Folds in Descemet's membrane			H18.32*	Folds in Descemet's membrane			H18.32*	Folds in Descemet's membrane			H18.32*	Folds in Descemet's membrane			H18.32*	Folds in Descemet's membrane			H18.32*	Folds in Descemet's membrane			H18.32*	Folds in Descemet's membrane			H18.32*	Folds in Descemet's membrane			H18.32*	Folds in Descemet's membrane			H18.32*	Folds in Descemet's membrane			H18.32*	Folds in Descemet's membrane			H18.32*	Folds in Descemet's membrane			H18.32*	Folds in Descemet's membrane			H18.32*	Folds in Descemet's membrane			H18.32*	Folds in Descemet's membrane			H18.32*	Folds in Descemet's membrane			H18.32*	Folds in Descemet's membrane			H18.32*	Folds in Descemet's membrane			H18.32*	Folds in Descemet's membrane			H18.32*	Folds in Descemet's membrane			H18.32*	Folds in Descemet's membrane			H18.32*	Folds in Descemet's membrane			H18.32*	Folds in Descemet's membrane			H18.32*	Folds in Descemet's membrane			H18.32*	Folds in Descemet's membrane			H18.32*	Folds in Descemet's membrane			H18.32*	Folds in Descemet's membrane			H18.32*	Folds in Descemet's membrane			H18.32*	Folds in Descemet's membrane			H18.32*	Folds in Descemet's membrane			H18.32*	Folds in Descemet's membrane			H18.32*	Folds in Descemet's membrane			H18.32*	Folds in Descemet's membrane			H18.32*	Folds in Descemet's membrane			H18.32*	Folds in Descemet's membrane			H18.32*	Folds in Descemet's membrane			H18.32*	Folds in Descemet's membrane			H18.32*	Folds in Descemet's membrane			H18.32*	Folds in Descemet's membrane			H18.32*	Folds in Descemet's membrane			H18.32*	Folds in Descemet's membrane			H18.32*	Folds in Descemet's membrane			H18.32*	Folds in Descemet's membrane			H18.32*	Folds in Descemet's membrane			H18.32*	Folds in Descemet's membrane			H18.32*	Folds in Descemet's membrane			H18.32*	Folds in Descemet's membrane			H18.32*	Folds in Descemet's membrane			H18.32*	Folds in Descemet's membrane			H18.32*	Folds in Descemet's membrane			H18.32*	Folds in Descemet's membrane			H18.32*	Folds in Descemet's membrane			H18.32*	Folds in Descemet's membrane			H18.32*	Folds in Descemet's membrane			H18.32*	Folds in Descemet's membrane			H18.32*	Folds in Descemet's membrane			H18.32*	Folds in Descemet's membrane			H18.32*	Folds in Descemet's membrane			H18.32*	Folds in Descemet's membrane			H18.32*	Folds in Descemet's membrane			H18.32*	Folds in Descemet's membrane			H18.32*	Folds in Descemet's membrane			H18.32*	Folds in Descemet's membrane			H18.32*	Folds in Descemet's membrane			H18.32*	Folds in Descemet's membrane			H18.32*	Folds in Descemet's membrane			H18.32*	Folds in Descemet's membrane			H18.32*	Folds in Descemet's membrane			H18.32*	Folds in Descemet's membrane			H18.32*	Folds in Descemet's membrane			H18.32*	Folds in Descemet's membrane			H18.32*	Folds in Descemet's membrane			H18.32*	Folds in Descemet's membrane			H18.32*	Folds in Descemet's membrane			H18.32*	Folds in Descemet's membrane			H18.32*	Folds in Descemet's membrane			H18.32*	Folds in Descemet's membrane			H18.32*	Folds in Descemet's membrane			H18.32*	Folds in Descemet's membrane			H18.32*	Folds in Descemet's membrane			H18.32*	Folds in Descemet's membrane			H18.32*	Folds in Descemet's membrane			H18.32*	Folds in Descemet's membrane			H18.32*	Folds in Descemet's membrane			H18.32*	Folds in Descemet's membrane			H18.32*	Folds in Descemet's membrane			H18.32*	Folds in Descemet's membrane			H18.32*	Folds in Descemet's membrane			H18.32*	Folds in Descemet's membrane			H18.32*	Folds in Descemet's membrane			H18.32*	Folds in Descemet's membrane			H18.32*	Folds in Descemet's membrane			H18.32*	Folds in Descemet's membrane			H18.32*	Folds in Descemet's membrane			H18.32*	Folds in Descemet's membrane			H18.32*	Folds in Descemet's membrane			H18.32*	Folds in Descemet's membrane			H18.32*	Folds in Descemet's membrane			H18.32*	Folds in Descemet's membrane			H18.32*	Folds in Descemet's membrane			H18.32*	Folds in Descemet's membrane			H18.32*	Folds in Descemet's membrane			H18.32*	Folds in Descemet's membrane			H18.32*	Folds in Descemet's membrane			H18.32*	Folds in Descemet's membrane			H18.32*	Folds in Descemet's membrane			H18.32*	Folds in Descemet's membrane			H18.32*	Folds in Descemet's membrane			H18.32*	Folds in Descemet's membrane			H18.32*	Folds in Descemet's membrane			H18.32*	Folds in Descemet's membrane			H18.32*	Folds in Descemet's membrane			H18.32*	Folds in Descemet's membrane			H18.32*	Folds in Descemet's membrane			H18.32*	Folds in Descemet's membrane			H18.32*	Folds in Descemet's membrane			H18.32*	Folds in Descemet's membrane			H18.32*	Folds in Descemet's membrane			H18.32*	Folds in Descemet's membrane			H18.32*	Folds in Descemet's membrane			H18.32*	Folds in Descemet's membrane			H18.32*	Folds in Descemet's membrane			H18.32*	Folds in Descemet's membrane			H18.32*	Folds in Descemet's membrane			H18.32*	Folds in Descemet's membrane			H18.32*	Folds in Descemet's membrane			H18.32*	Folds in Descemet's membrane			H18.32*	Folds in Descemet's membrane			H18.32*	Folds in Descemet's membrane			H18.32*	Folds in Descemet's membrane			H18.32*	Folds in Descemet's membrane			H18.32*	Folds in Descemet's membrane			H18.32*	Folds in Descemet's membrane			H18.32*	Folds in Descemet's membrane			H18.32*	Folds in Descemet's membrane			H18.32*	Folds in Descemet's membrane			H18.32*	Folds in Descemet's membrane			H18.32*	Folds in Descemet's membrane			H18.32*	Folds in Descemet's membrane			H18.32*	Folds in Descemet's membrane			H18.32*	Folds in Descemet's membrane			H18.32*	Folds in Descemet's membrane			H18.32*	Folds in Descemet's membrane			H18.32*	Folds in Descemet's membrane			H18.32*	Folds in Descemet's membrane			H18.32*	Folds in Descemet's membrane			H18.32*	Folds in Descemet's membrane			H18.32*	Folds in Descemet's membrane			H18.32*	Folds in Descemet's membrane			H18.32*	Folds in Descemet's membrane			H18.32*	Folds in Descemet's membrane			H18.32*	Folds in Descemet's membrane			H18.32*	Folds in Descemet's membrane			H18.32*	Folds in Descemet's membrane			H18.32*	Folds in Descemet's membrane			H18.32*	Folds in Descemet's membrane			H18.32*	Folds in Descemet's membrane			H18.32*	Folds in Descemet's membrane			H18.32*	Folds in Descemet's membrane			H18.32*	Folds in Descemet's membrane			H18.32*	Folds in Descemet's membrane			H18.32*	Folds in Descemet's membrane			H18.32*	Folds in Descemet's membrane			H18.32*	Folds in Descemet's membrane			H18.32*	Folds in Descemet's membrane			H18.32*	Folds in Descemet's membrane			H18.32*	Folds in Descemet's membrane			H18.32*	Folds in Descemet's membrane			H18.32*	Folds in Descemet's membrane			H18.32*	Folds in Descemet's membrane			H18.32*	Folds in Descemet's membrane			H18.32*	Folds in Descemet's membrane			H18.32*	Folds in Descemet's membrane			H18.32*	Folds in Descemet's membrane			H18.32*	Folds in Descemet's membrane			H18.32*	Folds in Descemet's membrane			H18.32*	Folds in Descemet's membrane			H18.32*	Folds in Descemet's membrane			H18.32*	Folds in Descemet's membrane			H18.32*	Folds in Descemet's membrane			H18.32*	Folds in Descemet's membrane			H18.32*	Folds in Descemet's membrane			H18.32*	Folds in Descemet's membrane			H18.32*	Folds in Descemet's membrane			H18.32*	Folds in Descemet's membrane			H18.32*	Folds in Descemet's membrane			H18.32*	Folds in Descemet's membrane			H18.32*	Folds in Descemet's membrane			H18.32*	Folds in Descemet's membrane			H18.32*	Folds in Descemet's membrane			H18.32*	Folds in Descemet's membrane			H18.32*	Folds in Descemet's membrane			H18.32*	Folds in Descemet's membrane			H18.32*	Folds in Descemet's membrane			H18.32*	Folds in Descemet's membrane			H18.32*	Folds in Descemet's membrane			H18.32*	Folds in Descemet's membrane			H18.32*	Folds in Descemet's membrane			H18.32*	Folds in Descemet's membrane			H18.32*	Folds in Descemet's membrane			H18.32*	Folds in Descemet's membrane			H18.32*	Folds in Descemet's membrane			H18.32*	Folds in Descemet's membrane			H18.32*	Folds in Descemet's membrane			H18.32*	Folds in Descemet's membrane			H18.32*	Folds in Descemet's membrane			H18.32*	Folds in Descemet's membrane			H18.32*	Folds in Descemet's membrane			H18.32*	Folds in Descemet's membrane			H18.32*	Folds in Descemet's membrane			H18.32*	Folds in Descemet's membrane			H18.32*	Folds in Descemet's membrane			H18.32*	Folds in Descemet's membrane			H18.32*	Folds in Descemet's membrane			H18.32*	Folds in Descemet's membrane			H18.32*	Folds in Descemet's membrane			H18.32*	Folds in Descemet's membrane			H18.32*	Folds in Descemet's membrane			H18.32*	Folds in Descemet's membrane			H18.32*	Folds in Descemet's membrane			H18.32*	Folds in Descemet's membrane			H18.32*	Folds in Descemet's membrane			H18.32*	Folds in Descemet's membrane			H18.32*	Folds in Descemet's membrane			H18.32*	Folds in Descemet's membrane			H18.32*	Folds in Descemet's membrane			H18.32*	Folds in Descemet's membrane			H18.32*	Folds in Descemet's membrane			H18.32*	Folds in Descemet's membrane			H18.32*	Folds in Descemet's membrane			H18.32*	Folds in Descemet's membrane			H18.32*	Folds in Descemet's membrane			H18.32*	Folds in Descemet's membrane			H18.32*	Folds in Descemet's membrane			H18.32*	Folds in Descemet's membrane			H18.32*	Folds in Descemet's membrane			H18.32*	Folds in Descemet's membrane			H18.32*	Folds in Descemet's membrane			H18.32*	Folds in Descemet's membrane			H18.32*	Folds in Descemet's membrane			H18.32*	Folds in Descemet's membrane			H18.32*	Folds in Descemet's membrane			H18.32*	Folds in Descemet's membrane			H18.32*	Folds in Descemet's membrane			H18.32*	Folds in Descemet's membrane			H18.32*	Folds in Descemet's membrane			H18.32*	Folds in Descemet's membrane			H18.32*	Folds in Descemet's membrane			H18.32*	Folds in Descemet's membrane			H18.32*	Folds in Descemet's membrane			H18.32*	Folds in Descemet's membrane			H18.32*	Folds in Descemet's membrane			H18.32*	Folds in Descemet's membrane			H18.32*	Folds in Descemet's membrane			H18.32*	Folds in Descemet's membrane			H18.32*	Folds in Descemet's membrane			H18.32*	Folds in Descemet's membrane			H18.32*	Folds in Descemet's membrane			H18.32*	Folds in Descemet's membrane			H18.32*	Folds in Descemet's membrane			H18.32*	Folds in Descemet's membrane			H18.32*	Folds in Descemet's membrane			H18.32*	Folds in Descemet's membrane			H18.32*	Folds in Descemet's membrane			H18.32*	Folds in Descemet's membrane			H18.32*	Folds in Descemet's membrane			H18.32*	Folds in Descemet's membrane			H18.32*	Folds in Descemet's membrane			H18.32*	Folds in Descemet's membrane			H18.32*	Folds in Descemet's membrane			H18.32*	Folds in Descemet's membrane			H18.32*	Folds in Descemet's membrane			H18.32*	Folds in Descemet's membrane			H18.32*	Folds in Descemet's membrane			H18.32*	Folds in Descemet's membrane			H18.32*	Folds in Descemet's membrane			H18.32*	Folds in Descemet's membrane			H18.32*	Folds in Descemet's membrane			H18.32*	Folds in Descemet's membrane			H18.32*	Folds in Descemet's membrane			H18.32*	Folds in Descemet's membrane			H18.32*	Folds in Descemet's membrane			H18.32*	Folds in Descemet's membrane			H18.32*	Folds in Descemet's membrane			H18.32*	Folds in Descemet's membrane			H18.32*	Folds in Descemet's membrane			H18.32*	Folds in Descemet's membrane			H18.32*	Folds in Descemet's membrane			H18.32*	Folds in Descemet's membrane			H18.32*	Folds in Descemet's membrane			H18.32*	Folds in Descemet's membrane			H18.32*	Folds in Descemet's membrane			H18.32*	Folds in Descemet's membrane			H18.32*	Folds in Descemet's membrane			H18.32*	Folds in Descemet's membrane			H18.32*	Folds in Descemet's membrane			H18.32*	Folds in Descemet's membrane			H18.32*	Folds in Descemet's membrane			H18.32*	Folds in Descemet's membrane			H18.32*	Folds in Descemet's membrane			H18.32*	Folds in Descemet's membrane			H18.32*	Folds in Descemet's membrane			H18.32*	Folds in Descemet's membrane			H18.32*	Folds in Descemet's membrane			H18.32*	Folds in Descemet's membrane			H18.32*	Folds in Descemet's membrane			H18.32*	Folds in Descemet's membrane			H18.32*	Folds in Descemet's membrane			H18.32*	Folds in Descemet's membrane			H18.32*	Folds in Descemet's membrane			H18.32*	Folds in Descemet's membrane			H18.32*	Folds in Descemet's membrane			H18.32*	Folds in Descemet's membrane			H18.32*	Folds in Descemet's membrane			H18.32*	Folds in Descemet's membrane			H18.32*	Folds in Descemet's membrane			H18.32*	Folds in Descemet's membrane			H18.32*	Folds in Descemet's membrane			H18.32*	Folds in Descemet's membrane			H18.32*	Folds in Descemet's membrane			H18.32*	Folds in Descemet's membrane			H18.32*	Folds in Descemet's membrane			H18.32*	Folds in Descemet's membrane			H18.32*	Folds in Descemet's membrane			H18.32*	Folds in Descemet's membrane			H18.32*	Folds in Descemet's membrane			H18.32*	Folds in Descemet's membrane			H18.32*	Folds in Descemet's membrane			H18.32*	Folds in Descemet's membrane			H18.32*	Folds in Descemet's membrane			H18.32*	Folds in Descemet's membrane			H18.32*	Folds in Descemet's membrane			H18.32*	Folds in Descemet's membrane			H18.32*	Folds in Descemet's membrane			H18.32*	Folds in Descemet's membrane			H18.32*	Folds in Descemet's membrane			H18.32*	Folds in Descemet's membrane			H18.32*	Folds in Descemet's membrane			H18.32*	Folds in Descemet's membrane			H18.32*	Folds in Descemet's membrane			H18.32*	Folds in Descemet's membrane			H18.32*	Folds in Descemet's membrane			H18.32*	Folds in Descemet's membrane			H18.32*	Folds in Descemet's membrane			H18.32*	Folds in Descemet's membrane			H18.32*	Folds in Descemet's membrane			H18.32*	Folds in Descemet's membrane			H18.32*	Folds in Descemet's membrane			H18.32*	Folds in Descemet's membrane			H18.32*	Folds in Descemet's membrane			H18.32*	Folds in Descemet's membrane			H18.32*	Folds in Descemet's membrane			H18.32*	Folds in Descemet's membrane			H18.32*	Folds in Descemet's membrane			H18.32*	Folds in Descemet's membrane			H18.32*	Folds in Descemet's membrane			H18.32*	Folds in Descemet's membrane			H18.32*	Folds in Descemet's membrane			H18.32*	Folds in Descemet's membrane			H18.32*	Folds in Descemet's membrane			H18.32*	Folds in Descemet's membrane			H18.32*	Folds in Descemet's membrane			H18.32*	Folds in Descemet's membrane			H18.32*	Folds in Descemet's membrane			H18.32*	Folds in Descemet's membrane			H18.32*	Folds in Descemet's membrane			H18.32*	Folds in Descemet's membrane			H18.32*	Folds in Descemet's membrane			H18.32*	Folds in Descemet's membrane			H18.32*	Folds in Descemet's membrane			H18.32*	Folds in Descemet's membrane			H18.32*	Folds in Descemet's membrane			H18.32*	Folds in Descemet's membrane			H18.32*	Folds in Descemet's membrane			H18.32*	Folds in Descemet's membrane			H18.32*	Folds in Descemet's membrane			H18.32*	Folds in Descemet's membrane			H18.32*	Folds in Descemet's membrane			H18.32*	Folds in Descemet's membrane			H18.32*	Folds in Descemet's membrane			H18.32*	Folds in Descemet's membrane			H18.32*	Folds in Descemet's membrane			H18.32*	Folds in Descemet's membrane			H18.32*	Folds in Descemet's membrane			H18.32*	Folds in Descemet's membrane			H18.32*	Folds in Descemet's membrane			H18.32*	Folds in Descemet's membrane			H18.32*	Folds in Descemet's membrane			H18.32*	Folds in Descemet's membrane			H18.32*	Folds in Descemet's membrane			H18.32*	Folds in Descemet's membrane			H18.32*	Folds in Descemet's membrane			H18.32*	Folds in Descemet's membrane			H18.32*	Folds in Descemet's membrane			H18.32*	Folds in Descemet's membrane			H18.32*	Folds in Descemet's membrane			H18.32*	Folds in Descemet's membrane			H18.32*	Folds in Descemet's membrane			H18.32*	Folds in Descemet's membrane			H18.32*	Folds in Descemet's membrane			H18.32*	Folds in Descemet's membrane			H18.32*	Folds in Descemet's membrane			H18.32*	Folds in Descemet's membrane			H18.32*	Folds in Descemet's membrane			H18.32*	Folds in Descemet's membrane			H18.32*	Folds in Descemet's membrane			H18.32*	Folds in Descemet's membrane			H18.32*	Folds in Descemet's membrane			H18.32*	Folds in Descemet's membrane			H18.32*	Folds in Descemet's membrane			H18.32*	Folds in Descemet's membrane			H18.32*	Folds in Descemet's membrane			H18.32*	Folds in Descemet's membrane			H18.32*	Folds in Descemet's membrane			H18.32*	Folds in Descemet's membrane			H18.32*	Folds in Descemet's membrane			H18.32*	Folds in Descemet's membrane			H18.32*	Folds in Descemet's membrane			H18.32*	Folds in Descemet's membrane			H18.32*	Folds in Descemet's membrane			H18.32*	Folds in Descemet's membrane			H18.32*	Folds in Descemet's membrane			H18.32*	Folds in Descemet's membrane			H18.32*	Folds in Descemet's membrane			H18.32*	Folds in Descemet's membrane			H18.32*	Folds in Descemet's membrane			H18.32*	Folds in Descemet's membrane			H18.32*	Folds in Descemet's membrane			H18.32*	Folds in Descemet's membrane			H18.32*	Folds in Descemet's membrane			H18.32*	Folds in Descemet's membrane			H18.32*	Folds in Descemet's membrane			H18.32*	Folds in Descemet's membrane			H18.32*	Folds in Descemet's membrane			H18.32*	Folds in Descemet's membrane			H18.32*	Folds in Descemet's membrane			H18.32*	Folds in Descemet's membrane			H18.32*	Folds in Descemet's membrane			H18.32*	Folds in Descemet's membrane			H18.32*	Folds in Descemet's membrane			H18.32*	Folds in Descemet's membrane			H18.32*	Folds in Descemet's membrane			H18.32*	Folds in Descemet's membrane			H18.32*	Folds in Descemet's membrane			H18.32*	Folds in Descemet's membrane			H18.32*	Folds in Descemet's membrane			H18.32*	Folds in Descemet's membrane			H18.32*	Folds in Descemet's membrane			H18.32*	Folds in Descemet's membrane			H18.32*	Folds in Descemet's membrane			H18.32*	Folds in Descemet's membrane			H18.32*	Folds in Descemet's membrane			H18.32*	Folds in Descemet's membrane			H18.32*	Folds in Descemet's membrane			H18.32*	Folds in Descemet's membrane			H18.32*	Folds in Descemet's membrane			H18.32*	Folds in Descemet's membrane			H18.32*	Folds in Descemet's membrane			H18.32*	Folds in Descemet's membrane			H18.32*	Folds in Descemet's membrane			H18.32*	Folds in Descemet's membrane			H18.32*	Folds in Descemet's membrane			H18.32*	Folds in Descemet's membrane			H18.32*	Folds in Descemet's membrane			H18.32*	Folds in Descemet's membrane			H18.32*	Folds in Descemet's membrane			H18.32*	Folds in Descemet's membrane			H18.32*	Folds in Descemet's membrane			H18.32*	Folds in Descemet's membrane			H18.32*	Folds in Descemet's membrane			H18.32*	Folds in Descemet's membrane			H18.32*	Folds in Descemet's membrane			H18.32*	Folds in Descemet's membrane			H18.32*	Folds in Descemet's membrane			H18.32*	Folds in Descemet's membrane			H18.32*	Folds in Descemet's membrane			H18.32*	Folds in Descemet's membrane			H18.32*	Folds in Descemet's membrane			H18.32*	Folds in Descemet's membrane			H18.32*	Folds in Descemet's membrane			H18.32*	Folds in Descemet's membrane			H18.32*	Folds in Descemet's membrane			H18.32*	Folds in Descemet's membrane			H18.32*	Folds in Descemet's membrane			H18.32*	Folds in Descemet's membrane			H18.32*	Folds in Descemet's membrane			H18.32*	Folds in Descemet's membrane			H18.32*	Folds in Descemet's membrane			H18.32*	Folds in Descemet's membrane			H18.32*	Folds in Descemet's membrane			H18.32*	Folds in Descemet's membrane			H18.32*	Folds in Descemet's membrane			H18.32*	Folds in Descemet's membrane			H18.32*	Folds in Descemet's membrane			H18.32*	Folds in Descemet's membrane			H18.32*	Folds in Descemet's membrane			H18.32*	Folds in Descemet's membrane			H18.32*	Folds in Descemet's membrane			H18.32*	Folds in Descemet's membrane			H18.32*	Folds in Descemet's membrane			H18.32*	Folds in Descemet's membrane			H18.32*	Folds in Descemet's membrane			H18.32*	Folds in Descemet's membrane			H18.32*	Folds in Descemet's membrane			H18.32*	Folds in Descemet's membrane			H18.32*	Folds in Descemet's membrane			H18.32*	Folds in Descemet's membrane			H18.32*	Folds in Descemet's membrane			H18.32*	Folds in Descemet's membrane			H18.32*	Folds in Descemet's membrane			H18.32*	Folds in Descemet's membrane			H18.32*	Folds in Descemet's membrane			H18.32*	Folds in Descemet's membrane			H18.32*	Folds in Descemet's membrane			H18.32*	Folds in Descemet's membrane			H18.32*	Folds in Descemet's membrane			H18.32*	Folds in Descemet's membrane			H18.32*	Folds in Descemet's membrane			H18.32*	Folds in Descemet's membrane			H18.32*	Folds in Descemet's membrane			H18.32*	Folds in Descemet's membrane			H18.32*	Folds in Descemet's membrane			H18.32*	Folds in Descemet's membrane			H18.32*	Folds in Descemet's membrane			H18.32*	Folds in Descemet's membrane			H18.32*	Folds in Descemet's membrane			H18.32*	Folds in Descemet's membrane			H18.32*	Folds in Descemet's membrane			H18.32*	Folds in Descemet's membrane			H18.32*	Folds in Descemet's membrane			H18.32*	Folds in Descemet's membrane			H18.32*	Folds in Descemet's membrane			H18.32*	Folds in Descemet's membrane			H18.32*	Folds in Descemet's membrane			H18.32*	Folds in Descemet's membrane			H18.32*	Folds in Descemet's membrane			H18.32*	Folds in Descemet's membrane			H18.32*	Folds in Descemet's membrane			H18.32*	Folds in Descemet's membrane			H18.32*	Folds in Descemet's membrane			H18.32*	Folds in Descemet's membrane			H18.32*	Folds in Descemet's membrane			H18.32*	Folds in Descemet's membrane			H18.32*	Folds in Descemet's membrane			H18.32*	Folds in Descemet's membrane			H18.32*	Folds in Descemet's membrane			H18.32*	Folds in Descemet's membrane			H18.32*	Folds in Descemet's membrane			H18.32*	Folds in Descemet's membrane			H18.32*	Folds in Descemet's membrane			H18.32*	Folds in Descemet's membrane			H18.32*	Folds in Descemet's membrane			H18.32*	Folds in Descemet's membrane			H18.32*	Folds in Descemet's membrane			H18.32*	Folds in Descemet's membrane			H18.32*	Folds in Descemet's membrane			H18.32*	Folds in Descemet's membrane			H18.32*	Folds in Descemet's membrane			H18.32*	Folds in Descemet's membrane			H18.32*	Folds in Descemet's membrane			H18.32*	Folds in Descemet's membrane			H18.32*	Folds in Descemet's membrane			H18.32*	Folds in Descemet's membrane			H18.32*	Folds in Descemet's membrane			H18.32*	Folds in Descemet's membrane			H18.32*	Folds in Descemet's membrane			H18.32*	Folds in Descemet's membrane			H18.32*	Folds in Descemet's membrane			H18.32*	Folds in Descemet's membrane			H18.32*	Folds in Descemet's membrane			H18.32*	Folds in Descemet's membrane			H18.32*	Folds in Descemet's membrane			H18.32*	Folds in Descemet's membrane			H18.32*	Folds in Descemet's membrane			H18.32*	Folds in Descemet's membrane			H18.32*	Folds in Descemet's membrane			H18.32*	Folds in Descemet's membrane			H18.32*	Folds in Descemet's membrane			H18.32*	Folds in Descemet's membrane			H18.32*	Folds in Descemet's membrane			H18.32*	Folds in Descemet's membrane			H18.32*	Folds in Descemet's membrane			H18.32*	Folds in Descemet's membrane			H18.32*	Folds in Descemet's membrane			H18.32*	Folds in Descemet's membrane			H18.32*	Folds in Descemet's membrane			H18.32*	Folds in Descemet's membrane			H18.32*	Folds in Descemet's membrane			H18.32*	Folds in Descemet's membrane			H18.32*	Folds in Descemet's membrane			H18.32*	Folds in Descemet's membrane			H18.32*	Folds in Descemet's membrane			H18.32*	Folds in Descemet's membrane			H18.32*	Folds in Descemet's membrane			H18.32*	Folds in Descemet's membrane			H18.32*	Folds in Descemet's membrane			H18.32*	Folds in Descemet's membrane			H18.32*	Folds in Descemet's membrane			H18.32*	Folds in Descemet's membrane			H18.32*	Folds in Descemet's membrane			H18.32*	Folds in Descemet's membrane			H18.32*	Folds in Descemet's membrane			H18.32*	Folds in Descemet's membrane			H18.32*	Folds in Descemet's membrane			H18.32*	Folds in Descemet's membrane			H18.32*	Folds in Descemet's membrane			H18.32*	Folds in Descemet's membrane			H18.32*	Folds in Descemet's membrane			H18.32*	Folds in Descemet's membrane			H18.32*	Folds in Descemet's membrane			H18.32*	Folds in Descemet's membrane			H18.32*	Folds in Descemet's membrane			H18.32*	Folds in Descemet's membrane			H18.32*	Folds in Descemet's membrane			H18.32*	Folds in Descemet's membrane			H18.32*	Folds in Descemet's membrane			H18.32*	Folds in Descemet's membrane			H18.32*	Folds in Descemet's membrane			H18.32*	Folds in Descemet's membrane			H18.32*	Folds in Descemet's membrane			H18.32*	Folds in Descemet's membrane			H18.32*	Folds in Descemet's membrane			H18.32*	Folds in Descemet's membrane			H18.32*	Folds in Descemet's membrane			H18.32*	Folds in Descemet's membrane			H18.32*	Folds in Descemet's membrane			H18.32*	Folds in Descemet's membrane			H18.32*	Folds in Descemet's membrane			H18.32*	Folds in Descemet's membrane			H18.32*	Folds in Descemet's membrane			H18.32*	Folds in Descemet's membrane			H18.32*	Folds in Descemet's membrane			H18.32*	Folds in Descemet's membrane			H18.32*	Folds in Descemet's membrane			H18.32*	Folds in Descemet's membrane			H18.32*	Folds in Descemet's membrane			H18.32*	Folds in Descemet's membrane			H18.32*	Folds in Descemet's membrane			H18.32*	Folds in Descemet's membrane			H18.32*	Folds in Descemet's membrane			H18.32*	Folds in Descemet's membrane			H18.32*	Folds in Descemet's membrane			H18.32*	Folds in Descemet's membrane			H18.32*	Folds in Descemet's membrane			H18.32*	Folds in Descemet's membrane			H18.32*	Folds in Descemet's membrane			H18.32*	Folds in Descemet's membrane			H18.32*	Folds in Descemet's membrane			H18.32*	Folds in Descemet's membrane			H18.32*	Folds in Descemet's membrane			H18.32*	Folds in Descemet's membrane			H18.32*	Folds in Descemet's membrane			H18.32*	Folds in Descemet's membrane			H18.32*	Folds in Descemet's membrane			H18.32*	Folds in Descemet's membrane			H18.32*	Folds in Descemet's membrane			H18.32*	Folds in Descemet's membrane			H18.32*	Folds in Descemet's membrane			H18.32*	Folds in Descemet's membrane			H18.32*	Folds in Descemet's membrane			H18.32*	Folds in Descemet's membrane			H18.32*	Folds in Descemet's membrane			H18.32*	Folds in Descemet's membrane			H18.32*	Folds in Descemet's membrane			H18.32*	Folds in Descemet's membrane			H18.32*	Folds in Descemet's membrane			H18.32*	Folds in Descemet's membrane			H18.32*	Folds in Descemet's membrane			H18.32*	Folds in Descemet's membrane			H18.32*	Folds in Descemet's membrane			H18.32*	Folds in Descemet's membrane			H18.32*	Folds in Descemet's membrane			H18.32*	Folds in Descemet's membrane			H18.32*	Folds in Descemet's membrane			H18.32*	Folds in Descemet's membrane			H18.32*	Folds in Descemet's membrane			H18.32*	Folds in Descemet's membrane			H18.32*	Folds in Descemet's membrane			H18.32*	Folds in Descemet's membrane			H18.32*	Folds in Descemet's membrane			H18.32*	Folds in Descemet's membrane			H18.32*	Folds in Descemet's membrane			H18.32*	Folds in Descemet's membrane			H18.32*	Folds in Descemet's membrane			H18.32*	Folds in Descemet's membrane			H18.32*	Folds in Descemet's membrane			H18.32*	Folds in Descemet's membrane			H18.32*	Folds in Descemet's membrane			H18.32*	Folds in Descemet's membrane			H18.32*	Folds in Descemet's membrane			H18.32*	Folds in Descemet's membrane			H18.32*	Folds in Descemet's membrane			H18.32*	Folds in Descemet's membrane			H18.32*	Folds in Descemet's membrane			H18.32*	Folds in Descemet's membrane			H18.32*	Folds in Descemet's membrane			H18.32*	Folds in Descemet's membrane			H18.32*	Folds in Descemet's membrane			H18.32*	Folds in Descemet's membrane			H18.32*	Folds in Descemet's membrane			H18.32*	Folds in Descemet's membrane			H18.32*	Folds in Descemet's membrane			H18.32*	Folds in Descemet's membrane			H18.32*	Folds in Descemet's membrane			H18.32*	Folds in Descemet's membrane			H18.32*	Folds in Descemet's membrane			H18.32*	Folds in Descemet's membrane			H18.32*	Folds in Descemet's membrane			H18.32*	Folds in Descemet's membrane			H18.32*	Folds in Descemet's membrane			H18.32*	Folds in Descemet's membrane			H18.32*	Folds in Descemet's membrane			H18.32*	Folds in Descemet's membrane			H18.32*	Folds in Descemet's membrane			H18.32*	Folds in Descemet's membrane			H18.32*	Folds in Descemet's membrane			H18.32*	Folds in Descemet's membrane			H18.32*	Folds in Descemet's membrane			H18.32*	Folds in Descemet's membrane			H18.32*	Folds in Descemet's membrane			H18.32*	Folds in Descemet's membrane			H18.32*	Folds in Descemet's membrane			H18.32*	Folds in Descemet's membrane			H18.32*	Folds in Descemet's membrane			H18.32*	Folds in Descemet's membrane			H18.32*	Folds in Descemet's membrane			H18.32*	Folds in Descemet's membrane			H18.32*	Folds in Descemet's membrane			H18.32*	Folds in Descemet's membrane			H18.32*	Folds in Descemet's membrane			H18.32*	Folds in Descemet's membrane			H18.32*	Folds in Descemet's membrane			H18.32*	Folds in Descemet's membrane			H18.32*	Folds in Descemet's membrane			H18.32*	Folds in Descemet's membrane			H18.32*	Folds in Descemet's membrane			H18.32*	Folds in Descemet's membrane			H18.32*	Folds in Descemet's membrane			H18.32*	Folds in Descemet's membrane			H18.32*	Folds in Descemet's membrane			H18.32*	Folds in Descemet's membrane			H18.32*	Folds in Descemet's membrane			H18.32*	Folds in Descemet's membrane			H18.32*	Folds in Descemet's membrane			H18.32*	Folds in Descemet's membrane			H18.32*	Folds in Descemet's membrane			H18.32*	Folds in Descemet's membrane			H18.32*	Folds in Descemet's membrane			H18.32*	Folds in Descemet's membrane			H18.32*	Folds in Descemet's membrane			H18.32*	Folds in Descemet's membrane			H18.32*	Folds in Descemet's membrane			H18.32*	Folds in Descemet's membrane			H18.32*	Folds in Descemet's membrane			H18.32*	Folds in Descemet's membrane			H18.32*	Folds in Descemet's membrane			H18.32*	Folds in Descemet's membrane			H18.32*	Folds in Descemet's membrane			H18.32*	Folds in Descemet's membrane			H18.32*	Folds in Descemet's membrane			H18.32*	Folds in Descemet's membrane			H18.32*	Folds in Descemet's membrane			H18.32*	Folds in Descemet's membrane			H18.32*	Folds in Descemet's membrane			H18.32*	Folds in Descemet's membrane			H18.32*	Folds in Descemet's membrane			H18.32*	Folds in Descemet's membrane			H18.32*	Folds in Descemet's membrane			H18.32*	Folds in Descemet's membrane			H18.32*	Folds in Descemet's membrane			H18.32*	Folds in Descemet's membrane			H18.32*	Folds in Descemet's membrane			H18.32*	Folds in Descemet's membrane			H18.32*	Folds in Descemet's membrane			H18.32*	Folds in Descemet's membrane			H18.32*	Folds in Descemet's membrane			H18.32*	Folds in Descemet's membrane			H18.32*	Folds in Descemet's membrane			H18.32*	Folds in Descemet's membrane			H18.32*	Folds in Descemet's membrane			H18.32*	Folds in Descemet's membrane			H18.32*	Folds in Descemet's membrane			H18.32*	Folds in Descemet's membrane			H18.32*	Folds in Descemet's membrane			H18.32*	Folds in Descemet's membrane			H18.32*	Folds in Descemet's membrane			H18.32*	Folds in Descemet's membrane			H18.32*	Folds in Descemet's membrane			H18.32*	Folds in Descemet's membrane			H18.32*	Folds in Descemet's membrane			H18.32*	Folds in Descemet's membrane			H18.32*	Folds in Descemet's membrane			H18.32*	Folds in Descemet's membrane			H18.32*	Folds in Descemet's membrane			H18.32*	Folds in Descemet's membrane			H18.32*	Folds in Descemet's membrane			H18.32*	Folds in Descemet's membrane			H18.32*	Folds in Descemet's membrane			H18.32*	Folds in Descemet's membrane			H18.32*	Folds in Descemet's membrane			H18.32*	Folds in Descemet's membrane			H18.32*	Folds in Descemet's membrane			H18.32*	Folds in Descemet's membrane			H18.32*	Folds in Descemet's membrane			H18.32*	Folds in Descemet's membrane			H18.32*	Folds in Descemet's membrane			H18.32*	Folds in Descemet's membrane			H18.32*	Folds in Descemet's membrane			H18.32*	Folds in Descemet's membrane			H18.32*	Folds in Descemet's membrane			H18.32*	Folds in Descemet's membrane			H18.32*	Folds in Descemet's membrane			H18.32*	Folds in Descemet's membrane			H18.32*	Folds in Descemet's membrane			H18.32*	Folds in Descemet's membrane			H18.32*	Folds in Descemet's membrane			H18.32*	Folds in Descemet's membrane			H18.32*	Folds in Descemet's membrane			H18.32*	Folds in Descemet's membrane			H18.32*	Folds in Descemet's membrane			H18.32*	Folds in Descemet's membrane			H18.32*	Folds in Descemet's membrane			H18.32*	Folds in Descemet's membrane			H18.32*	Folds in Descemet's membrane			H18.32*	Folds in Descemet's membrane			H18.32*	Folds in Descemet's membrane			H18.32*	Folds in Descemet's membrane			H18.32*	Folds in Descemet's membrane			H18.32*	Folds in Descemet's membrane			H18.32*	Folds in Descemet's membrane			H18.32*	Folds in Descemet's membrane			H18.32*	Folds in Descemet's membrane			H18.32*	Folds in Descemet's membrane			H18.32*	Folds in Descemet's membrane			H18.32*	Folds in Descemet's membrane			H18.32*	Folds in Descemet's membrane			H18.32*	Folds in Descemet's membrane			H18.32*	Folds in Descemet's membrane			H18.32*	Folds in Descemet's membrane			H18.32*	Folds in Descemet's membrane			H18.32*	Folds in Descemet's membrane			H18.32*	Folds in Descemet's membrane			H18.32*	Folds in Descemet's membrane			H18.32*	Folds in Descemet's membrane			H18.32*	Folds in Descemet's membrane			H18.32*	Folds in Descemet's membrane			H18.32*	Folds in Descemet's membrane			H18.32*	Folds in Descemet's membrane			H18.32*	Folds in Descemet's membrane			H18.32*	Folds in Descemet's membrane			H18.32*	Folds in Descemet's membrane			H18.32*	Folds in Descemet's membrane			H18.32*	Folds in Descemet's membrane			H18.32*	Folds in Descemet's membrane			H18.32*	Folds in Descemet's membrane			H18.32*	Folds in Descemet's membrane			H18.32*	Folds in Descemet's membrane			H18.32*	Folds in Descemet's membrane			H18.32*	Folds in Descemet's membrane			H18.32*	Folds in Descemet's membrane			H18.32*	Folds in Descemet's membrane			H18.32*	Folds in Descemet's membrane			H18.32*	Folds in Descemet's membrane			H18.32*	Folds in Descemet's membrane			H18.32*	Folds in Descemet's membrane			H18.32*	Folds in Descemet's membrane			H18.32*	Folds in Descemet's membrane			H18.32*	Folds in Descemet's membrane			H18.32*	Folds in Descemet's membrane			H18.32*	Folds in Descemet's membrane			H18.32*	Folds in Descemet's membrane			H18.32*	Folds in Descemet's membrane			H18.32*	Folds in Descemet's membrane			H18.32*	Folds in Descemet's membrane			H18.32*	Folds in Descemet's membrane			H18.32*	Folds in Descemet's membrane			H18.32*	Folds in Descemet's membrane			H18.32*	Folds in Descemet's membrane			H18.32*	Folds in Descemet's membrane			H18.32*	Folds in Descemet's membrane			H18.32*	Folds in Descemet's membrane			H18.32*	Folds in Descemet's membrane			H18.32*	Folds in Descemet's membrane			H18.32*	Folds in Descemet's membrane			H18.32*	Folds in Descemet's membrane			H18.32*	Folds in Descemet's membrane			H18.32*	Folds in Descemet's membrane			H18.32*	Folds in Descemet's membrane			H18.32*	Folds in Descemet's membrane			H18.32*	Folds in Descemet's membrane			H18.32*	Folds in Descemet's membrane			H18.32*	Folds in Descemet's membrane			H18.32*	Folds in Descemet's membrane			H18.32*	Folds in Descemet's membrane			H18.32*	Folds in Descemet's membrane			H18.32*	Folds in Descemet's membrane			H18.32*	Folds in Descemet's membrane			H18.32*	Folds in Descemet's membrane			H18.32*	Folds in Descemet's membrane			H18.32*	Folds in Descemet's membrane			H18.32*	Folds in Descemet's membrane			H18.32*	Folds in Descemet's membrane			H18.32*	Folds in Descemet's membrane			H18.32*	Folds in Descemet's membrane			H18.32*	Folds in Descemet's membrane			H18.32*	Folds in Descemet's membrane			H18.32*	Folds in Descemet's membrane			H18.32*	Folds in Descemet's membrane			H18.32*	Folds in Descemet's membrane			H18.32*	Folds in Descemet's membrane			H18.32*	Folds in Descemet's membrane			H18.32*	Folds in Descemet's membrane			H18.32*	Folds in Descemet's membrane			H18.32*	Folds in Descemet's membrane			H18.32*	Folds in Descemet's membrane			H18.32*	Folds in Descemet's membrane			H18.32*	Folds in Descemet's membrane			H18.32*	Folds in Descemet's membrane			H18.32*	Folds in Descemet's membrane			H18.32*	Folds in Descemet's membrane			H18.32*	Folds in Descemet's membrane			H18.32*	Folds in Descemet's membrane			H18.32*	Folds in Descemet's membrane			H18.32*	Folds in Descemet's membrane			H18.32*	Folds in Descemet's membrane			H18.32*	Folds in Descemet's membrane			H18.32*	Folds in Descemet's membrane			H18.32*	Folds in Descemet's membrane			H18.32*	Folds in Descemet's membrane			H18.32*	Folds in Descemet's membrane			H18.32*	Folds in Descemet's membrane			H18.32*	Folds in Descemet's membrane			H18.32*	Folds in Descemet's membrane			H18.32*	Folds in Descemet's membrane			H18.32*	Folds in Descemet's membrane			H18.32*	Folds in Descemet's membrane			H18.32*	Folds in Descemet's membrane			H18.32*	Folds in Descemet's membrane			H18.32*	Folds in Descemet's membrane			H18.32*	Folds in Descemet's membrane			H18.32*	Folds in Descemet's membrane			H18.32*	Folds in Descemet's membrane			H18.32*	Folds in Descemet's membrane			H18.32*	Folds in Descemet's membrane			H18.32*	Folds in Descemet's membrane			H18.32*	Folds in Descemet's membrane			H18.32*	Folds in Descemet's membrane			H18.32*	Folds in Descemet's membrane			H18.32*	Folds in Descemet's membrane			H18.32*	Folds in Descemet's membrane			H18.32*	Folds in Descemet's membrane			H18.32*	Folds in Descemet's membrane			H18.32*	Folds in Descemet's membrane			H18.32*	Folds in Descemet's membrane			H18.32*	Folds in Descemet's membrane			H18.32*	Folds in Descemet's membrane			H18.32*	Folds in Descemet's membrane			H18.32*	Folds in Descemet's membrane			H18.32*	Folds in Descemet's membrane			H18.32*	Folds in Descemet's membrane			H18.32*	Folds in Descemet's membrane			H18.32*	Folds in Descemet's membrane			H18.32*	Folds in Descemet's membrane			H18.32*	Folds in Descemet's membrane			H18.32*	Folds in Descemet's membrane			H18.32*	Folds in Descemet's membrane			H18.32*	Folds in Descemet's membrane			H18.32*	Folds in Descemet's membrane			H18.32*	Folds in Descemet's membrane			H18.32*	Folds in Descemet's membrane			H18.32*	Folds in Descemet's membrane			H18.32*	Folds in Descemet's membrane			H18.32*	Folds in Descemet's membrane			H18.32*	Folds in Descemet's membrane			H18.32*	Folds in Descemet's membrane			H18.32*	Folds in Descemet's membrane			H18.32*	Folds in Descemet's membrane			H18.32*	Folds in Descemet's membrane			H18.32*	Folds in Descemet's membrane			H18.32*	Folds in Descemet's membrane			H18.32*	Folds in Descemet's membrane			H18.32*	Folds in Descemet's membrane			H18.32*	Folds in Descemet's membrane			H18.32*	Folds in Descemet's membrane			H18.32*	Folds in Descemet's membrane			H18.32*	Folds in Descemet's membrane			H18.32*	Folds in Descemet's membrane			H18.32*	Folds in Descemet's membrane			H18.32*	Folds in Descemet's membrane			H18.32*	Folds in Descemet's membrane			H18.32*	Folds in Descemet's membrane			H18.32*	Folds in Descemet's membrane			H18.32*	Folds in Descemet's membrane			H18.32*	Folds in Descemet's membrane			H18.32*	Folds in Descemet's membrane			H18.32*	Folds in Descemet's membrane			H18.32*	Folds in Descemet's membrane			H18.32*	Folds in Descemet's membrane			H18.32*	Folds in Descemet's membrane			H18.32*	Folds in Descemet's membrane			H18.32*	Folds in Descemet's membrane			H18.32*	Folds in Descemet's membrane			H18.32*	Folds in Descemet's membrane			H18.32*	Folds in Descemet's membrane			H18.32*	Folds in Descemet's membrane			H18.32*	Folds in Descemet's membrane			H18.32*	Folds in Descemet's membrane			H18.32*	Folds in Descemet's membrane			H18.32*	Folds in Descemet's membrane			H18.32*	Folds in Descemet's membrane			H18.32*	Folds in Descemet's membrane			H18.32*	Folds in Descemet's membrane			H18.32*	Folds in Descemet's membrane			H18.32*	Folds in Descemet's membrane			H18.32*	Folds in Descemet's membrane			H18.32*	Folds in Descemet's membrane			H18.32*	Folds in Descemet's membrane			H18.32*	Folds in Descemet's membrane			H18.32*	Folds in Descemet's membrane			H18.32*	Folds in Descemet's membrane			H18.32*	Folds in Descemet's membrane			H18.32*	Folds in Descemet's membrane			H18.32*	Folds in Descemet's membrane			H18.32*	Folds in Descemet's membrane			H18.32*	Folds in Descemet's membrane			H18.32*	Folds in Descemet's membrane			H18.32*	Folds in Descemet's membrane			H18.32*	Folds in Descemet's membrane			H18.32*	Folds in Descemet's membrane			H18.32*	Folds in Descemet's membrane			H18.32*	Folds in Descemet's membrane			H18.32*	Folds in Descemet's membrane			H18.32*	Folds in Descemet's membrane			H18.32*	Folds in Descemet's membrane			H18.32*	Folds in Descemet's membrane			H18.32*	Folds in Descemet's membrane			H18.32*	Folds in Descemet's membrane			H18.32*	Folds in Descemet's membrane			H18.32*	Folds in Descemet's membrane			H18.32*	Folds in Descemet's membrane			H18.32*	Folds in Descemet's membrane			H18.32*	Folds in Descemet's membrane			H18.32*	Folds in Descemet's membrane			H18.32*	Folds in Descemet's membrane			H18.32*	Folds in Descemet's membrane			H18.32*	Folds in Descemet's membrane			H18.32*	Folds in Descemet's membrane			H18.32*	Folds in Descemet's membrane			H18.32*	Folds in Descemet's membrane			H18.32*	Folds in Descemet's membrane			H18.32*	Folds in Descemet's membrane			H18.32*	Folds in Descemet's membrane			H18.32*	Folds in Descemet's membrane			H18.32*	Folds in Descemet's membrane			H18.32*	Folds in Descemet's membrane			H18.32*	Folds in Descemet's membrane			H18.32*	Folds in Descemet's membrane			H18.32*	Folds in Descemet's membrane			H18.32*	Folds in Descemet's membrane			H18.32*	Folds in Descemet's membrane			H18.32*	Folds in Descemet's membrane			H18.32*	Folds in Descemet's membrane			H18.32*	Folds in Descemet's membrane			H18.32*	Folds in Descemet's membrane			H18.32*	Folds in Descemet's membrane			H18.32*	Folds in Descemet's membrane			H18.32*	Folds in Descemet's membrane			H18.32*	Folds in Descemet's membrane			H18.32*	Folds in Descemet's membrane			H18.32*	Folds in Descemet's membrane			H18.32*	Folds in Descemet's membrane			H18.32*	Folds in Descemet's membrane			H18.32*	Folds in Descemet's membrane			H18.32*	Folds in Descemet's membrane			H18.32*	Folds in Descemet's membrane			H18.32*	Folds in Descemet's membrane			H18.32*	Folds in Descemet's membrane			H18.32*	Folds in Descemet's membrane			H18.32*	Folds in Descemet's membrane			H18.32*	Folds in Descemet's membrane			H18.32*	Folds in Descemet's membrane			H18.32*	Folds in Descemet's membrane			H18.32*	Folds in Descemet's membrane			H18.32*	Folds in Descemet's membrane			H18.32*	Folds in Descemet's membrane			H18.32*	Folds in Descemet's membrane			H18.32*	Folds in Descemet's membrane			H18.32*	Folds in Descemet's membrane			H18.32*	Folds in Descemet's membrane			H18.32*	Folds in Descemet's membrane			H18.32*	Folds in Descemet's membrane			H18.32*	Folds in Descemet's membrane			H18.32*	Folds in Descemet's membrane			H18.32*	Folds in Descemet's membrane			H18.32*	Folds in Descemet's membrane			H18.32*	Folds in Descemet's membrane			H18.32*	Folds in Descemet's membrane			H18.32*	Folds in Descemet's membrane			H18.32*	Folds in Descemet's membrane			H18.32*	Folds in Descemet's membrane			H18.32*	Folds in Descemet's membrane			H18.32*	Folds in Descemet's membrane			H18.32*	Folds in Descemet's membrane			H18.32*	Folds in Descemet's membrane			H18.32*	Folds in Descemet's membrane			H18.32*	Folds in Descemet's membrane			H18.32*	Folds in Descemet's membrane			H18.32*	Folds in Descemet's membrane			H18.32*	Folds in Descemet's membrane			H18.32*	Folds in Descemet's membrane			H18.32*	Folds in Descemet's membrane			H18.32*	Folds in Descemet's membrane			H18.32*	Folds in Descemet's membrane			H18.32*	Folds in Descemet's membrane			H18.32*	Folds in Descemet's membrane			H18.32*	Folds in Descemet's membrane			H18.32*	Folds in Descemet's membrane			H18.32*	Folds in Descemet's membrane			H18.32*	Folds in Descemet's membrane			H18.32*	Folds in Descemet's membrane			H18.32*	Folds in Descemet's membrane			H18.32*	Folds in Descemet's membrane			H18.32*	Folds in Descemet's membrane			H18.32*	Folds in Descemet's membrane			H18.32*	Folds in Descemet's membrane			H18.32*	Folds in Descemet's membrane			H18.32*	Folds in Descemet's membrane			H18.32*	Folds in Descemet's membrane			H18.32*	Folds in Descemet's membrane			H18.32*	Folds in Descemet's membrane			H18.32*	Folds in Descemet's membrane			H18.32*	Folds in Descemet's membrane			H18.32*	Folds in Descemet's membrane			H18.32*	Folds in Descemet's membrane			H18.32*	Folds in Descemet's membrane			H18.32*	Folds in Descemet's membrane			H18.32*	Folds in Descemet's membrane			H18.32*	Folds in Descemet's membrane			H18.32*	Folds in Descemet's membrane			H18.32*	Folds in Descemet's membrane			H18.32*	Folds in Descemet's membrane			H18.32*	Folds in Descemet's membrane			H18.32*	Folds in Descemet's membrane			H18.32*	Folds in Descemet's membrane			H18.32*	Folds in Descemet's membrane			H18.32*	Folds in Descemet's membrane			H18.32*	Folds in Descemet's membrane			H18.32*	Folds in Descemet's membrane			H18.32*	Folds in Descemet's membrane			H18.32*	Folds in Descemet's membrane			H18.32*	Folds in Descemet's membrane			H18.32*	Folds in Descemet's membrane			H18.32*	Folds in Descemet's membrane			H18.32*	Folds in Descemet's membrane			H18.32*	Folds in Descemet's membrane			H18.32*	Folds in Descemet's membrane			H18.32*	Folds in Descemet's membrane			H18.32*	Folds in Descemet's membrane			H18.32*	Folds in Descemet's membrane			H18.32*	Folds in Descemet's membrane			H18.32*	Folds in Descemet's membrane			H18.32*	Folds in Descemet's membrane			H18.32*	Folds in Descemet's membrane			H18.32*	Folds in Descemet's membrane			H18.32*	Folds in Descemet's membrane			H18.32*	Folds in Descemet's membrane			H18.32*	Folds in Descemet's membrane			H18.32*	Folds in Descemet's membrane			H18.32*	Folds in Descemet's membrane			H18.32*	Folds in Descemet's membrane			H18.32*	Folds in Descemet's membrane			H18.32*	Folds in Descemet's membrane			H18.32*	Folds in Descemet's membrane			H18.32*	Folds in Descemet's membrane			H18.32*	Folds in Descemet's membrane			H18.32*	Folds in Descemet's membrane			H18.32*	Folds in Descemet's membrane			H18.32*	Folds in Descemet's membrane			H18.32*	Folds in Descemet's membrane			H18.32*	Folds in Descemet's membrane			H18.32*	Folds in Descemet's membrane			H18.32*	Folds in Descemet's membrane			H18.32*	Folds in Descemet's membrane			H18.32*	Folds in Descemet's membrane			H18.32*	Folds in Descemet's membrane			H18.32*	Folds in Descemet's membrane			H18.32*	Folds in Descemet's membrane			H18.32*	Folds in Descemet's membrane			H18.32*	Folds in Descemet's membrane			H18.32*	Folds in Descemet's membrane			H18.32*	Folds in Descemet's membrane			H18.32*	Folds in Descemet's membrane			H18.32*	Folds in Descemet's membrane			H18.32*	Folds in Descemet's membrane			H18.32*	Folds in Descemet's membrane			H18.32*	Folds in Descemet's membrane			H18.32*	Folds in Descemet's membrane			H18.32*	Folds in Descemet's membrane			H18.32*	Folds in Descemet's membrane			H18.32*	Folds in Descemet's membrane			H18.32*	Folds in Descemet's membrane			H18.32*	Folds in Descemet's membrane			H18.32*	Folds in Descemet's membrane			H18.32*	Folds in Descemet's membrane			H18.32*	Folds in Descemet's membrane			H18.32*	Folds in Descemet's membrane			H18.32*	Folds in Descemet's membrane			H18.32*	Folds in Descemet's membrane			H18.32*	Folds in Descemet's membrane			H18.32*	Folds in Descemet's membrane			H18.32*	Folds in Descemet's membrane			H18.32*	Folds in Descemet's membrane			H18.32*	Folds in Descemet's membrane			H18.32*	Folds in Descemet's membrane			H18.32*	Folds in Descemet's membrane			H18.32*	Folds in Descemet's membrane			H18.32*	Folds in Descemet's membrane			H18.32*	Folds in Descemet's membrane			H18.32*	Folds in Descemet's membrane			H18.32*	Folds in Descemet's membrane			H18.32*
Rupture in Descemet's membrane		H18.41*	Arcus senilis	Rupture in Descemet's membrane			H18.33*	Rupture in Descemet's membrane			H18.33*	Rupture in Descemet's membrane			H18.33*	Rupture in Descemet's membrane			H18.33*	Rupture in Descemet's membrane			H18.33*	Rupture in Descemet's membrane			H18.33*	Rupture in Descemet's membrane			H18.33*	Rupture in Descemet's membrane			H18.33*	Rupture in Descemet's membrane			H18.33*	Rupture in Descemet's membrane			H18.33*	Rupture in Descemet's membrane			H18.33*	Rupture in Descemet's membrane			H18.33*	Rupture in Descemet's membrane			H18.33*	Rupture in Descemet's membrane			H18.33*	Rupture in Descemet's membrane			H18.33*	Rupture in Descemet's membrane			H18.33*	Rupture in Descemet's membrane			H18.33*	Rupture in Descemet's membrane			H18.33*	Rupture in Descemet's membrane			H18.33*	Rupture in Descemet's membrane			H18.33*	Rupture in Descemet's membrane			H18.33*	Rupture in Descemet's membrane			H18.33*	Rupture in Descemet's membrane			H18.33*	Rupture in Descemet's membrane			H18.33*	Rupture in Descemet's membrane			H18.33*	Rupture in Descemet's membrane			H18.33*	Rupture in Descemet's membrane			H18.33*	Rupture in Descemet's membrane			H18.33*	Rupture in Descemet's membrane			H18.33*	Rupture in Descemet's membrane			H18.33*	Rupture in Descemet's membrane			H18.33*	Rupture in Descemet's membrane			H18.33*	Rupture in Descemet's membrane			H18.33*	Rupture in Descemet's membrane			H18.33*	Rupture in Descemet's membrane			H18.33*	Rupture in Descemet's membrane			H18.33*	Rupture in Descemet's membrane			H18.33*	Rupture in Descemet's membrane			H18.33*	Rupture in Descemet's membrane			H18.33*	Rupture in Descemet's membrane			H18.33*	Rupture in Descemet's membrane			H18.33*	Rupture in Descemet's membrane			H18.33*	Rupture in Descemet's membrane			H18.33*	Rupture in Descemet's membrane			H18.33*	Rupture in Descemet's membrane			H18.33*	Rupture in Descemet's membrane			H18.33*	Rupture in Descemet's membrane			H18.33*	Rupture in Descemet's membrane			H18.33*	Rupture in Descemet's membrane			H18.33*	Rupture in Descemet's membrane			H18.33*	Rupture in Descemet's membrane			H18.33*	Rupture in Descemet's membrane			H18.33*	Rupture in Descemet's membrane			H18.33*	Rupture in Descemet's membrane			H18.33*	Rupture in Descemet's membrane			H18.33*	Rupture in Descemet's membrane			H18.33*	Rupture in Descemet's membrane			H18.33*	Rupture in Descemet's membrane			H18.33*	Rupture in Descemet's membrane			H18.33*	Rupture in Descemet's membrane			H18.33*	Rupture in Descemet's membrane			H18.33*	Rupture in Descemet's membrane			H18.33*	Rupture in Descemet's membrane			H18.33*	Rupture in Descemet's membrane			H18.33*	Rupture in Descemet's membrane			H18.33*	Rupture in Descemet's membrane			H18.33*	Rupture in Descemet's membrane			H18.33*	Rupture in Descemet's membrane			H18.33*	Rupture in Descemet's membrane			H18.33*	Rupture in Descemet's membrane			H18.33*	Rupture in Descemet's membrane			H18.33*	Rupture in Descemet's membrane			H18.33*	Rupture in Descemet's membrane			H18.33*	Rupture in Descemet's membrane			H18.33*	Rupture in Descemet's membrane			H18.33*	Rupture in Descemet's membrane			H18.33*	Rupture in Descemet's membrane			H18.33*	Rupture in Descemet's membrane			H18.33*	Rupture in Descemet's membrane			H18.33*	Rupture in Descemet's membrane			H18.33*	Rupture in Descemet's membrane			H18.33*	Rupture in Descemet's membrane			H18.33*	Rupture in Descemet's membrane			H18.33*	Rupture in Descemet's membrane			H18.33*	Rupture in Descemet's membrane			H18.33*	Rupture in Descemet's membrane			H18.33*	Rupture in Descemet's membrane			H18.33*	Rupture in Descemet's membrane			H18.33*	Rupture in Descemet's membrane			H18.33*	Rupture in Descemet's membrane			H18.33*	Rupture in Descemet's membrane			H18.33*	Rupture in Descemet's membrane			H18.33*	Rupture in Descemet's membrane			H18.33*	Rupture in Descemet's membrane			H18.33*	Rupture in Descemet's membrane			H18.33*	Rupture in Descemet's membrane			H18.33*	Rupture in Descemet's membrane			H18.33*	Rupture in Descemet's membrane			H18.33*	Rupture in Descemet's membrane			H18.33*	Rupture in Descemet's membrane			H18.33*	Rupture in Descemet's membrane			H18.33*	Rupture in Descemet's membrane			H18.33*	Rupture in Descemet's membrane			H18.33*	Rupture in Descemet's membrane			H18.33*	Rupture in Descemet's membrane			H18.33*	Rupture in Descemet's membrane			H18.33*	Rupture in Descemet's membrane			H18.33*	Rupture in Descemet's membrane			H18.33*	Rupture in Descemet's membrane			H18.33*	Rupture in Descemet's membrane			H18.33*	Rupture in Descemet's membrane			H18.33*	Rupture in Descemet's membrane			H18.33*	Rupture in Descemet's membrane			H18.33*	Rupture in Descemet's membrane			H18.33*	Rupture in Descemet's membrane			H18.33*	Rupture in Descemet's membrane			H18.33*	Rupture in Descemet's membrane			H18.33*	Rupture in Descemet's membrane			H18.33*	Rupture in Descemet's membrane			H18.33*	Rupture in Descemet's membrane			H18.33*	Rupture in Descemet's membrane			H18.33*	Rupture in Descemet's membrane			H18.33*	Rupture in Descemet's membrane			H18.33*	Rupture in Descemet's membrane			H18.33*	Rupture in Descemet's membrane			H18.33*	Rupture in Descemet's membrane			H18.33*	Rupture in Descemet's membrane			H18.33*	Rupture in Descemet's membrane			H18.33*	Rupture in Descemet's membrane			H18.33*	Rupture in Descemet's membrane			H18.33*	Rupture in Descemet's membrane			H18.33*	Rupture in Descemet's membrane			H18.33*	Rupture in Descemet's membrane			H18.33*	Rupture in Descemet's membrane			H18.33*	Rupture in Descemet's membrane			H18.33*	Rupture in Descemet's membrane			H18.33*	Rupture in Descemet's membrane			H18.33*	Rupture in Descemet's membrane			H18.33*	Rupture in Descemet's membrane			H18.33*	Rupture in Descemet's membrane			H18.33*	Rupture in Descemet's membrane			H18.33*	Rupture in Descemet's membrane			H18.33*	Rupture in Descemet's membrane			H18.33*	Rupture in Descemet's membrane			H18.33*	Rupture in Descemet's membrane			H18.33*	Rupture in Descemet's membrane			H18.33*	Rupture in Descemet's membrane			H18.33*	Rupture in Descemet's membrane			H18.33*	Rupture in Descemet's membrane			H18.33*	Rupture in Descemet's membrane			H18.33*	Rupture in Descemet's membrane			H18.33*	Rupture in Descemet's membrane			H18.33*	Rupture in Descemet's membrane			H18.33*	Rupture in Descemet's membrane			H18.33*	Rupture in Descemet's membrane			H18.33*	Rupture in Descemet's membrane			H18.33*	Rupture in Descemet's membrane			H18.33*	Rupture in Descemet's membrane			H18.33*	Rupture in Descemet's membrane			H18.33*	Rupture in Descemet's membrane			H18.33*	Rupture in Descemet's membrane			H18.33*	Rupture in Descemet's membrane			H18.33*	Rupture in Descemet's membrane			H18.33*	Rupture in Descemet's membrane			H18.33*	Rupture in Descemet's membrane			H18.33*	Rupture in Descemet's membrane			H18.33*	Rupture in Descemet's membrane			H18.33*	Rupture in Descemet's membrane			H18.33*	Rupture in Descemet's membrane			H18.33*	Rupture in Descemet's membrane			H18.33*	Rupture in Descemet's membrane			H18.33*	Rupture in Descemet's membrane			H18.33*	Rupture in Descemet's membrane			H18.33*	Rupture in Descemet's membrane			H18.33*	Rupture in Descemet's membrane			H18.33*	Rupture in Descemet's membrane			H18.33*	Rupture in Descemet's membrane			H18.33*	Rupture in Descemet's membrane			H18.33*	Rupture in Descemet's membrane			H18.33*	Rupture in Descemet's membrane			H18.33*	Rupture in Descemet's membrane			H18.33*	Rupture in Descemet's membrane			H18.33*	Rupture in Descemet's membrane			H18.33*	Rupture in Descemet's membrane			H18.33*	Rupture in Descemet's membrane			H18.33*	Rupture in Descemet's membrane			H18.33*	Rupture in Descemet's membrane			H18.33*	Rupture in Descemet's membrane			H18.33*	Rupture in Descemet's membrane			H18.33*	Rupture in Descemet's membrane			H18.33*	Rupture in Descemet's membrane			H18.33*	Rupture in Descemet's membrane			H18.33*	Rupture in Descemet's membrane			H18.33*	Rupture in Descemet's membrane			H18.33*	Rupture in Descemet's membrane			H18.33*	Rupture in Descemet's membrane			H18.33*	Rupture in Descemet's membrane			H18.33*	Rupture in Descemet's membrane			H18.33*	Rupture in Descemet's membrane			H18.33*	Rupture in Descemet's membrane			H18.33*	Rupture in Descemet's membrane			H18.33*	Rupture in Descemet's membrane			H18.33*	Rupture in Descemet's membrane			H18.33*	Rupture in Descemet's membrane			H18.33*	Rupture in Descemet's membrane			H18.33*	Rupture in Descemet's membrane			H18.33*	Rupture in Descemet's membrane			H18.33*	Rupture in Descemet's membrane			H18.33*	Rupture in Descemet's membrane			H18.33*	Rupture in Descemet's membrane			H18.33*	Rupture in Descemet's membrane			H18.33*	Rupture in Descemet's membrane			H18.33*	Rupture in Descemet's membrane			H18.33*	Rupture in Descemet's membrane			H18.33*	Rupture in Descemet's membrane			H18.33*	Rupture in Descemet's membrane			H18.33*	Rupture in Descemet's membrane			H18.33*	Rupture in Descemet's membrane			H18.33*	Rupture in Descemet's membrane			H18.33*	Rupture in Descemet's membrane			H18.33*	Rupture in Descemet's membrane			H18.33*	Rupture in Descemet's membrane			H18.33*	Rupture in Descemet's membrane			H18.33*	Rupture in Descemet's membrane			H18.33*	Rupture in Descemet's membrane			H18.33*	Rupture in Descemet's membrane			H18.33*	Rupture in Descemet's membrane			H18.33*	Rupture in Descemet's membrane			H18.33*	Rupture in Descemet's membrane			H18.33*	Rupture in Descemet's membrane			H18.33*	Rupture in Descemet's membrane			H18.33*	Rupture in Descemet's membrane			H18.33*	Rupture in Descemet's membrane			H18.33*	Rupture in Descemet's membrane			H18.33*	Rupture in Descemet's membrane			H18.33*	Rupture in Descemet's membrane			H18.33*	Rupture in Descemet's membrane			H18.33*	Rupture in Descemet's membrane			H18.33*	Rupture in Descemet's membrane			H18.33*	Rupture in Descemet's membrane			H18.33*	Rupture in Descemet's membrane			H18.33*	Rupture in Descemet's membrane			H18.33*	Rupture in Descemet's membrane			H18.33*	Rupture in Descemet's membrane			H18.33*	Rupture in Descemet's membrane			H18.33*	Rupture in Descemet's membrane			H18.33*	Rupture in Descemet's membrane			H18.33*	Rupture in Descemet's membrane			H18.33*	Rupture in Descemet's membrane			H18.33*	Rupture in Descemet's membrane			H18.33*	Rupture in Descemet's membrane			H18.33*	Rupture in Descemet's membrane			H18.33*	Rupture in Descemet's membrane			H18.33*	Rupture in Descemet's membrane			H18.33*	Rupture in Descemet's membrane			H18.33*	Rupture in Descemet's membrane			H18.33*	Rupture in Descemet's membrane			H18.33*	Rupture in Descemet's membrane			H18.33*	Rupture in Descemet's membrane			H18.33*	Rupture in Descemet's membrane			H18.33*	Rupture in Descemet's membrane			H18.33*	Rupture in Descemet's membrane			H18.33*	Rupture in Descemet's membrane			H18.33*	Rupture in Descemet's membrane			H18.33*	Rupture in Descemet's membrane			H18.33*	Rupture in Descemet's membrane			H18.33*	Rupture in Descemet's membrane			H18.33*	Rupture in Descemet's membrane			H18.33*	Rupture in Descemet's membrane			H18.33*	Rupture in Descemet's membrane			H18.33*	Rupture in Descemet's membrane			H18.33*	Rupture in Descemet's membrane			H18.33*	Rupture in Descemet's membrane			H18.33*	Rupture in Descemet's membrane			H18.33*	Rupture in Descemet's membrane			H18.33*	Rupture in Descemet's membrane			H18.33*	Rupture in Descemet's membrane			H18.33*	Rupture in Descemet's membrane			H18.33*	Rupture in Descemet's membrane			H18.33*	Rupture in Descemet's membrane			H18.33*	Rupture in Descemet's membrane			H18.33*	Rupture in Descemet's membrane			H18.33*	Rupture in Descemet's membrane			H18.33*	Rupture in Descemet's membrane			H18.33*	Rupture in Descemet's membrane			H18.33*	Rupture in Descemet's membrane			H18.33*	Rupture in Descemet's membrane			H18.33*	Rupture in Descemet's membrane			H18.33*	Rupture in Descemet's membrane			H18.33*	Rupture in Descemet's membrane			H18.33*	Rupture in Descemet's membrane			H18.33*	Rupture in Descemet's membrane			H18.33*	Rupture in Descemet's membrane			H18.33*	Rupture in Descemet's membrane			H18.33*	Rupture in Descemet's membrane			H18.33*	Rupture in Descemet's membrane			H18.33*	Rupture in Descemet's membrane			H18.33*	Rupture in Descemet's membrane			H18.33*	Rupture in Descemet's membrane			H18.33*	Rupture in Descemet's membrane			H18.33*	Rupture in Descemet's membrane			H18.33*	Rupture in Descemet's membrane			H18.33*	Rupture in Descemet's membrane			H18.33*	Rupture in Descemet's membrane			H18.33*	Rupture in Descemet's membrane			H18.33*	Rupture in Descemet's membrane			H18.33*	Rupture in Descemet's membrane			H18.33*	Rupture in Descemet's membrane			H18.33*	Rupture in Descemet's membrane			H18.33*	Rupture in Descemet's membrane			H18.33*	Rupture in Descemet's membrane			H18.33*	Rupture in Descemet's membrane			H18.33*	Rupture in Descemet's membrane			H18.33*	Rupture in Descemet's membrane			H18.33*	Rupture in Descemet's membrane			H18.33*	Rupture in Descemet's membrane			H18.33*	Rupture in Descemet's membrane			H18.33*	Rupture in Descemet's membrane			H18.33*	Rupture in Descemet's membrane			H18.33*	Rupture in Descemet's membrane			H18.33*	Rupture in Descemet's membrane			H18.33*	Rupture in Descemet's membrane			H18.33*	Rupture in Descemet's membrane			H18.33*	Rupture in Descemet's membrane			H18.33*	Rupture in Descemet's membrane			H18.33*	Rupture in Descemet's membrane			H18.33*	Rupture in Descemet's membrane			H18.33*	Rupture in Descemet's membrane			H18.33*	Rupture in Descemet's membrane			H18.33*	Rupture in Descemet's membrane			H18.33*	Rupture in Descemet's membrane			H18.33*	Rupture in Descemet's membrane			H18.33*	Rupture in Descemet's membrane			H18.33*	Rupture in Descemet's membrane			H18.33*	Rupture in Descemet's membrane			H18.33*	Rupture in Descemet's membrane			H18.33*	Rupture in Descemet's membrane			H18.33*	Rupture in Descemet's membrane			H18.33*	Rupture in Descemet's membrane			H18.33*	Rupture in Descemet's membrane			H18.33*	Rupture in Descemet's membrane			H18.33*	Rupture in Descemet's membrane			H18.33*	Rupture in Descemet's membrane			H18.33*	Rupture in Descemet's membrane			H18.33*	Rupture in Descemet's membrane			H18.33*	Rupture in Descemet's membrane			H18.33*	Rupture in Descemet's membrane			H18.33*	Rupture in Descemet's membrane			H18.33*	Rupture in Descemet's membrane			H18.33*	Rupture in Descemet's membrane			H18.33*	Rupture in Descemet's membrane			H18.33*	Rupture in Descemet's membrane			H18.33*	Rupture in Descemet's membrane			H18.33*	Rupture in Descemet's membrane			H18.33*	Rupture in Descemet's membrane			H18.33*	Rupture in Descemet's membrane			H18.33*	Rupture in Descemet's membrane			H18.33*	Rupture in Descemet's membrane			H18.33*	Rupture in Descemet's membrane			H18.33*	Rupture in Descemet's membrane			H18.33*	Rupture in Descemet's membrane			H18.33*	Rupture in Descemet's membrane			H18.33*	Rupture in Descemet's membrane			H18.33*	Rupture in Descemet's membrane			H18.33*	Rupture in Descemet's membrane			H18.33*	Rupture in Descemet's membrane			H18.33*	Rupture in Descemet's membrane			H18.33*	Rupture in Descemet's membrane			H18.33*	Rupture in Descemet's membrane			H18.33*	Rupture in Descemet's membrane			H18.33*	Rupture in Descemet's membrane			H18.33*	Rupture in Descemet's membrane			H18.33*	Rupture in Descemet's membrane			H18.33*	Rupture in Descemet's membrane			H18.33*	Rupture in Descemet's membrane			H18.33*	Rupture in Descemet's membrane			H18.33*	Rupture in Descemet's membrane			H18.33*	Rupture in Descemet's membrane			H18.33*	Rupture in Descemet's membrane			H18.33*	Rupture in Descemet's membrane			H18.33*	Rupture in Descemet's membrane			H18.33*	Rupture in Descemet's membrane			H18.33*	Rupture in Descemet's membrane			H18.33*	Rupture in Descemet's membrane			H18.33*	Rupture in Descemet's membrane			H18.33*	Rupture in Descemet's membrane			H18.33*	Rupture in Descemet's membrane			H18.33*	Rupture in Descemet's membrane			H18.33*	Rupture in Descemet's membrane			H18.33*	Rupture in Descemet's membrane			H18.33*	Rupture in Descemet's membrane			H18.33*	Rupture in Descemet's membrane			H18.33*	Rupture in Descemet's membrane			H18.33*	Rupture in Descemet's membrane			H18.33*	Rupture in Descemet's membrane			H18.33*	Rupture in Descemet's membrane			H18.33*	Rupture in Descemet's membrane			H18.33*	Rupture in Descemet's membrane			H18.33*	Rupture in Descemet's membrane			H18.33*	Rupture in Descemet's membrane			H18.33*	Rupture in Descemet's membrane			H18.33*	Rupture in Descemet's membrane			H18.33*	Rupture in Descemet's membrane			H18.33*	Rupture in Descemet's membrane			H18.33*	Rupture in Descemet's membrane			H18.33*	Rupture in Descemet's membrane			H18.33*	Rupture in Descemet's membrane			H18.33*	Rupture in Descemet's membrane			H18.33*	Rupture in Descemet's membrane			H18.33*	Rupture in Descemet's membrane			H18.33*	Rupture in Descemet's membrane			H18.33*	Rupture in Descemet's membrane			H18.33*	Rupture in Descemet's membrane			H18.33*	Rupture in Descemet's membrane			H18.33*	Rupture in Descemet's membrane			H18.33*	Rupture in Descemet's membrane			H18.33*	Rupture in Descemet's membrane			H18.33*	Rupture in Descemet's membrane			H18.33*	Rupture in Descemet's membrane			H18.33*	Rupture in Descemet's membrane			H18.33*	Rupture in Descemet's membrane			H18.33*	Rupture in Descemet's membrane			H18.33*	Rupture in Descemet's membrane			H18.33*	Rupture in Descemet's membrane			H18.33*	Rupture in Descemet's membrane			H18.33*	Rupture in Descemet's membrane			H18.33*	Rupture in Descemet's membrane			H18.33*	Rupture in Descemet's membrane			H18.33*	Rupture in Descemet's membrane			H18.33*	Rupture in Descemet's membrane			H18.33*	Rupture in Descemet's membrane			H18.33*	Rupture in Descemet's membrane			H18.33*	Rupture in Descemet's membrane			H18.33*	Rupture in Descemet's membrane			H18.33*	Rupture in Descemet's membrane			H18.33*	Rupture in Descemet's membrane			H18.33*	Rupture in Descemet's membrane			H18.33*	Rupture in Descemet's membrane			H18.33*	Rupture in Descemet's membrane			H18.33*	Rupture in Descemet's membrane			H18.33*	Rupture in Descemet's membrane			H18.33*	Rupture in Descemet's membrane			H18.33*	Rupture in Descemet's membrane			H18.33*	Rupture in Descemet's membrane			H18.33*	Rupture in Descemet's membrane			H18.33*	Rupture in Descemet's membrane			H18.33*	Rupture in Descemet's membrane			H18.33*	Rupture in Descemet's membrane			H18.33*	Rupture in Descemet's membrane			H18.33*	Rupture in Descemet's membrane			H18.33*	Rupture in Descemet's membrane			H18.33*	Rupture in Descemet's membrane			H18.33*	Rupture in Descemet's membrane			H18.33*	Rupture in Descemet's membrane			H18.33*	Rupture in Descemet's membrane			H18.33*	Rupture in Descemet's membrane			H18.33*	Rupture in Descemet's membrane			H18.33*	Rupture in Descemet's membrane			H18.33*	Rupture in Descemet's membrane			H18.33*	Rupture in Descemet's membrane			H18.33*	Rupture in Descemet's membrane			H18.33*	Rupture in Descemet's membrane			H18.33*	Rupture in Descemet's membrane			H18.33*	Rupture in Descemet's membrane			H18.33*	Rupture in Descemet's membrane			H18.33*	Rupture in Descemet's membrane			H18.33*	Rupture in Descemet's membrane			H18.33*	Rupture in Descemet's membrane			H18.33*	Rupture in Descemet's membrane			H18.33*	Rupture in Descemet's membrane			H18.33*	Rupture in Descemet's membrane			H18.33*	Rupture in Descemet's membrane			H18.33*	Rupture in Descemet's membrane			H18.33*	Rupture in Descemet's membrane			H18.33*	Rupture in Descemet's membrane			H18.33*	Rupture in Descemet's membrane			H18.33*	Rupture in Descemet's membrane			H18.33*	Rupture in Descemet's membrane			H18.33*	Rupture in Descemet's membrane			H18.33*	Rupture in Descemet's membrane			H18.33*	Rupture in Descemet's membrane			H18.33*	Rupture in Descemet's membrane			H18.33*	Rupture in Descemet's membrane			H18.33*	Rupture in Descemet's membrane			H18.33*	Rupture in Descemet's membrane			H18.33*	Rupture in Descemet's membrane			H18.33*	Rupture in Descemet's membrane			H18.33*	Rupture in Descemet's membrane			H18.33*	Rupture in Descemet's membrane			H18.33*	Rupture in Descemet's membrane			H18.33*	Rupture in Descemet's membrane			H18.33*	Rupture in Descemet's membrane			H18.33*	Rupture in Descemet's membrane			H18.33*	Rupture in Descemet's membrane			H18.33*	Rupture in Descemet's membrane			H18.33*	Rupture in Descemet's membrane			H18.33*	Rupture in Descemet's membrane			H18.33*	Rupture in Descemet's membrane			H18.33*	Rupture in Descemet's membrane			H18.33*	Rupture in Descemet's membrane			H18.33*	Rupture in Descemet's membrane			H18.33*	Rupture in Descemet's membrane			H18.33*	Rupture in Descemet's membrane			H18.33*	Rupture in Descemet's membrane			H18.33*	Rupture in Descemet's membrane			H18.33*	Rupture in Descemet's membrane			H18.33*	Rupture in Descemet's membrane			H18.33*	Rupture in Descemet's membrane			H18.33*	Rupture in Descemet's membrane			H18.33*	Rupture in Descemet's membrane			H18.33*	Rupture in Descemet's membrane			H18.33*	Rupture in Descemet's membrane			H18.33*	Rupture in Descemet's membrane			H18.33*	Rupture in Descemet's membrane			H18.33*	Rupture in Descemet's membrane			H18.33*	Rupture in Descemet's membrane			H18.33*	Rupture in Descemet's membrane			H18.33*	Rupture in Descemet's membrane			H18.33*	Rupture in Descemet's membrane			H18.33*	Rupture in Descemet's membrane			H18.33*	Rupture in Descemet's membrane			H18.33*	Rupture in Descemet's membrane			H18.33*	Rupture in Descemet's membrane			H18.33*	Rupture in Descemet's membrane			H18.33*	Rupture in Descemet's membrane			H18.33*	Rupture in Descemet's membrane			H18.33*	Rupture in Descemet's membrane			H18.33*	Rupture in Descemet's membrane			H18.33*	Rupture in Descemet's membrane			H18.33*	Rupture in Descemet's membrane			H18.33*	Rupture in Descemet's membrane			H18.33*	Rupture in Descemet's membrane			H18.33*	Rupture in Descemet's membrane			H18.33*	Rupture in Descemet's membrane			H18.33*	Rupture in Descemet's membrane			H18.33*	Rupture in Descemet's membrane			H18.33*	Rupture in Descemet's membrane			H18.33*	Rupture in Descemet's membrane			H18.33*	Rupture in Descemet's membrane			H18.33*	Rupture in Descemet's membrane			H18.33*	Rupture in Descemet's membrane			H18.33*	Rupture in Descemet's membrane			H18.33*	Rupture in Descemet's membrane			H18.33*	Rupture in Descemet's membrane			H18.33*	Rupture in Descemet's membrane			H18.33*	Rupture in Descemet's membrane			H18.33*	Rupture in Descemet's membrane			H18.33*	Rupture in Descemet's membrane			H18.33*	Rupture in Descemet's membrane			H18.33*	Rupture in Descemet's membrane			H18.33*	Rupture in Descemet's membrane			H18.33*	Rupture in Descemet's membrane			H18.33*	Rupture in Descemet's membrane			H18.33*	Rupture in Descemet's membrane			H18.33*	Rupture in Descemet's membrane			H18.33*	Rupture in Descemet's membrane			H18.33*	Rupture in Descemet's membrane			H18.33*	Rupture in Descemet's membrane			H18.33*	Rupture in Descemet's membrane			H18.33*	Rupture in Descemet's membrane			H18.33*	Rupture in Descemet's membrane			H18.33*	Rupture in Descemet's membrane			H18.33*	Rupture in Descemet's membrane			H18.33*	Rupture in Descemet's membrane			H18.33*	Rupture in Descemet's membrane			H18.33*	Rupture in Descemet's membrane			H18.33*	Rupture in Descemet's membrane			H18.33*	Rupture in Descemet's membrane			H18.33*	Rupture in Descemet's membrane			H18.33*	Rupture in Descemet's membrane			H18.33*	Rupture in Descemet's membrane			H18.33*	Rupture in Descemet's membrane			H18.33*	Rupture in Descemet's membrane			H18.33*	Rupture in Descemet's membrane			H18.33*	Rupture in Descemet's membrane			H18.33*	Rupture in Descemet's membrane			H18.33*	Rupture in Descemet's membrane			H18.33*	Rupture in Descemet's membrane			H18.33*	Rupture in Descemet's membrane			H18.33*	Rupture in Descemet's membrane			H18.33*	Rupture in Descemet's membrane			H18.33*	Rupture in Descemet's membrane			H18.33*	Rupture in Descemet's membrane			H18.33*	Rupture in Descemet's membrane			H18.33*	Rupture in Descemet's membrane			H18.33*	Rupture in Descemet's membrane			H18.33*	Rupture in Descemet's membrane			H18.33*	Rupture in Descemet's membrane			H18.33*	Rupture in Descemet's membrane			H18.33*	Rupture in Descemet's membrane			H18.33*	Rupture in Descemet's membrane			H18.33*	Rupture in Descemet's membrane			H18.33*	Rupture in Descemet's membrane			H18.33*	Rupture in Descemet's membrane			H18.33*	Rupture in Descemet's membrane			H18.33*	Rupture in Descemet's membrane			H18.33*	Rupture in Descemet's membrane			H18.33*	Rupture in Descemet's membrane			H18.33*	Rupture in Descemet's membrane			H18.33*	Rupture in Descemet's membrane			H18.33*	Rupture in Descemet's membrane			H18.33*	Rupture in Descemet's membrane			H18.33*	Rupture in Descemet's membrane			H18.33*	Rupture in Descemet's membrane			H18.33*	Rupture in Descemet's membrane			H18.33*	Rupture in Descemet's membrane			H18.33*	Rupture in Descemet's membrane			H18.33*	Rupture in Descemet's membrane			H18.33*	Rupture in Descemet's membrane			H18.33*	Rupture in Descemet's membrane			H18.33*	Rupture in Descemet's membrane			H18.33*	Rupture in Descemet's membrane			H18.33*	Rupture in Descemet's membrane			H18.33*	Rupture in Descemet's membrane			H18.33*	Rupture in Descemet's membrane			H18.33*	Rupture in Descemet's membrane			H18.33*	Rupture in Descemet's membrane			H18.33*	Rupture in Descemet's membrane			H18.33*	Rupture in Descemet's membrane			H18.33*	Rupture in Descemet's membrane			H18.33*	Rupture in Descemet's membrane			H18.33*	Rupture in Descemet's membrane			H18.33*	Rupture in Descemet's membrane			H18.33*	Rupture in Descemet's membrane			H18.33*	Rupture in Descemet's membrane			H18.33*	Rupture in Descemet's membrane			H18.33*	Rupture in Descemet's membrane			H18.33*	Rupture in Descemet's membrane			H18.33*	Rupture in Descemet's membrane			H18.33*	Rupture in Descemet's membrane			H18.33*	Rupture in Descemet's membrane			H18.33*	Rupture in Descemet's membrane			H18.33*	Rupture in Descemet's membrane			H18.33*	Rupture in Descemet's membrane			H18.33*	Rupture in Descemet's membrane			H18.33*	Rupture in Descemet's membrane			H18.33*	Rupture in Descemet's membrane			H18.33*	Rupture in Descemet's membrane			H18.33*	Rupture in Descemet's membrane			H18.33*	Rupture in Descemet's membrane			H18.33*	Rupture in Descemet's membrane			H18.33*	Rupture in Descemet's membrane			H18.33*	Rupture in Descemet's membrane			H18.33*	Rupture in Descemet's membrane			H18.33*	Rupture in Descemet's membrane			H18.33*	Rupture in Descemet's membrane			H18.33*	Rupture in Descemet's membrane			H18.33*	Rupture in Descemet's membrane			H18.33*	Rupture in Descemet's membrane			H18.33*	Rupture in Descemet's membrane			H18.33*	Rupture in Descemet's membrane			H18.33*	Rupture in Descemet's membrane			H18.33*	Rupture in Descemet's membrane			H18.33*	Rupture in Descemet's membrane			H18.33*	Rupture in Descemet's membrane			H18.33*	Rupture in Descemet's membrane			H18.33*	Rupture in Descemet's membrane			H18.33*	Rupture in Descemet's membrane			H18.33*	Rupture in Descemet's membrane			H18.33*	Rupture in Descemet's membrane			H18.33*	Rupture in Descemet's membrane			H18.33*	Rupture in Descemet's membrane			H18.33*	Rupture in Descemet's membrane			H18.33*	Rupture in Descemet's membrane			H18.33*	Rupture in Descemet's membrane			H18.33*	Rupture in Descemet's membrane			H18.33*	Rupture in Descemet's membrane			H18.33*	Rupture in Descemet's membrane			H18.33*	Rupture in Descemet's membrane			H18.33*	Rupture in Descemet's membrane			H18.33*	Rupture in Descemet's membrane			H18.33*	Rupture in Descemet's membrane			H18.33*	Rupture in Descemet's membrane			H18.33*	Rupture in Descemet's membrane			H18.33*	Rupture in Descemet's membrane			H18.33*	Rupture in Descemet's membrane			H18.33*	Rupture in Descemet's membrane			H18.33*	Rupture in Descemet's membrane			H18.33*	Rupture in Descemet's membrane			H18.33*	Rupture in Descemet's membrane			H18.33*	Rupture in Descemet's membrane			H18.33*	Rupture in Descemet's membrane			H18.33*	Rupture in Descemet's membrane			H18.33*	Rupture in Descemet's membrane			H18.33*	Rupture in Descemet's membrane			H18.33*	Rupture in Descemet's membrane			H18.33*	Rupture in Descemet's membrane			H18.33*	Rupture in Descemet's membrane			H18.33*	Rupture in Descemet's membrane			H18.33*	Rupture in Descemet's membrane			H18.33*	Rupture in Descemet's membrane			H18.33*	Rupture in Descemet's membrane			H18.33*	Rupture in Descemet's membrane			H18.33*	Rupture in Descemet's membrane			H18.33*	Rupture in Descemet's membrane			H18.33*	Rupture in Descemet's membrane			H18.33*	Rupture in Descemet's membrane			H18.33*	Rupture in Descemet's membrane			H18.33*	Rupture in Descemet's membrane			H18.33*	Rupture in Descemet's membrane			H18.33*	Rupture in Descemet's membrane			H18.33*	Rupture in Descemet's membrane			H18.33*	Rupture in Descemet's membrane			H18.33*	Rupture in Descemet's membrane			H18.33*	Rupture in Descemet's membrane			H18.33*	Rupture in Descemet's membrane			H18.33*	Rupture in Descemet's membrane			H18.33*	Rupture in Descemet's membrane			H18.33*	Rupture in Descemet's membrane			H18.33*	Rupture in Descemet's membrane			H18.33*	Rupture in Descemet's membrane			H18.33*	Rupture in Descemet's membrane			H18.33*	Rupture in Descemet's membrane			H18.33*	Rupture in Descemet's membrane			H18.33*	Rupture in Descemet's membrane			H18.33*	Rupture in Descemet's membrane			H18.33*	Rupture in Descemet's membrane			H18.33*	Rupture in Descemet's membrane			H18.33*	Rupture in Descemet's membrane			H18.33*	Rupture in Descemet's membrane			H18.33*	Rupture in Descemet's membrane			H18.33*	Rupture in Descemet's membrane			H18.33*	Rupture in Descemet's membrane			H18.33*	Rupture in Descemet's membrane			H18.33*	Rupture in Descemet's membrane			H18.33*	Rupture in Descemet's membrane			H18.33*	Rupture in Descemet's membrane			H18.33*	Rupture in Descemet's membrane			H18.33*	Rupture in Descemet's membrane			H18.33*	Rupture in Descemet's membrane			H18.33*	Rupture in Descemet's membrane			H18.33*	Rupture in Descemet's membrane			H18.33*	Rupture in Descemet's membrane			H18.33*	Rupture in Descemet's membrane			H18.33*	Rupture in Descemet's membrane			H18.33*	Rupture in Descemet's membrane			H18.33*	Rupture in Descemet's membrane			H18.33*	Rupture in Descemet's membrane			H18.33*	Rupture in Descemet's membrane			H18.33*	Rupture in Descemet's membrane			H18.33*	Rupture in Descemet's membrane			H18.33*	Rupture in Descemet's membrane			H18.33*	Rupture in Descemet's membrane			H18.33*	Rupture in Descemet's membrane			H18.33*	Rupture in Descemet's membrane			H18.33*	Rupture in Descemet's membrane			H18.33*	Rupture in Descemet's membrane			H18.33*	Rupture in Descemet's membrane			H18.33*	Rupture in Descemet's membrane			H18.33*	Rupture in Descemet's membrane			H18.33*	Rupture in Descemet's membrane			H18.33*	Rupture in Descemet's membrane			H18.33*	Rupture in Descemet's membrane			H18.33*	Rupture in Descemet's membrane			H18.33*	Rupture in Descemet's membrane			H18.33*	Rupture in Descemet's membrane			H18.33*	Rupture in Descemet's membrane			H18.33*	Rupture in Descemet's membrane			H18.33*	Rupture in Descemet's membrane			H18.33*	Rupture in Descemet's membrane			H18.33*	Rupture in Descemet's membrane			H18.33*	Rupture in Descemet's membrane			H18.33*	Rupture in Descemet's membrane			H18.33*	Rupture in Descemet's membrane			H18.33*	Rupture in Descemet's membrane			H18.33*	Rupture in Descemet's membrane			H18.33*	Rupture in Descemet's membrane			H18.33*	Rupture in Descemet's membrane			H18.33*	Rupture in Descemet's membrane			H18.33*	Rupture in Descemet's membrane			H18.33*	Rupture in Descemet's membrane			H18.33*	Rupture in Descemet's membrane			H18.33*	Rupture in Descemet's membrane			H18.33*	Rupture in Descemet's membrane			H18.33*	Rupture in Descemet's membrane			H18.33*	Rupture in Descemet's membrane			H18.33*	Rupture in Descemet's membrane			H18.33*	Rupture in Descemet's membrane			H18.33*	Rupture in Descemet's membrane			H18.33*	Rupture in Descemet's membrane			H18.33*	Rupture in Descemet's membrane			H18.33*	Rupture in Descemet's membrane			H18.33*	Rupture in Descemet's membrane			H18.33*	Rupture in Descemet's membrane			H18.33*	Rupture in Descemet's membrane			H18.33*	Rupture in Descemet's membrane			H18.33*	Rupture in Descemet's membrane			H18.33*	Rupture in Descemet's membrane			H18.33*	Rupture in Descemet's membrane			H18.33*	Rupture in Descemet's membrane			H18.33*	Rupture in Descemet's membrane			H18.33*	Rupture in Descemet's membrane			H18.33*	Rupture in Descemet's membrane			H18.33*	Rupture in Descemet's membrane			H18.33*	Rupture in Descemet's membrane			H18.33*	Rupture in Descemet's membrane			H18.33*	Rupture in Descemet's membrane			H18.33*	Rupture in Descemet's membrane			H18.33*	Rupture in Descemet's membrane			H18.33*	Rupture in Descemet's membrane			H18.33*	Rupture in Descemet's membrane			H18.33*	Rupture in Descemet's membrane			H18.33*	Rupture in Descemet's membrane			H18.33*	Rupture in Descemet's membrane			H18.33*	Rupture in Descemet's membrane			H18.33*	Rupture in Descemet's membrane			H18.33*	Rupture in Descemet's membrane			H18.33*	Rupture in Descemet's membrane			H18.33*	Rupture in Descemet's membrane			H18.33*	Rupture in Descemet's membrane			H18.33*	Rupture in Descemet's membrane			H18.33*	Rupture in Descemet's membrane			H18.33*	Rupture in Descemet's membrane			H18.33*	Rupture in Descemet's membrane			H18.33*	Rupture in Descemet's membrane			H18.33*	Rupture in Descemet's membrane			H18.33*	Rupture in Descemet's membrane			H18.33*	Rupture in Descemet's membrane			H18.33*	Rupture in Descemet's membrane			H18.33*	Rupture in Descemet's membrane			H18.33*	Rupture in Descemet's membrane			H18.33*	Rupture in Descemet's membrane			H18.33*	Rupture in Descemet's membrane			H18.33*	Rupture in Descemet's membrane			H18.33*	Rupture in Descemet's membrane			H18.33*	Rupture in Descemet's membrane			H18.33*	Rupture in Descemet's membrane			H18.33*	Rupture in Descemet's membrane			H18.33*	Rupture in Descemet's membrane			H18.33*	Rupture in Descemet's membrane			H18.33*	Rupture in Descemet's membrane			H18.33*	Rupture in Descemet's membrane			H18.33*	Rupture in Descemet's membrane			H18.33*	Rupture in Descemet's membrane			H18.33*	Rupture in Descemet's membrane			H18.33*	Rupture in Descemet's membrane			H18.33*	Rupture in Descemet's membrane			H18.33*	Rupture in Descemet's membrane			H18.33*	Rupture in Descemet's membrane			H18.33*	Rupture in Descemet's membrane			H18.33*	Rupture in Descemet's membrane			H18.33*	Rupture in Descemet's membrane			H18.33*	Rupture in Descemet's membrane			H18.33*	Rupture in Descemet's membrane			H18.33*	Rupture in Descemet's membrane			H18.33*	Rupture in Descemet's membrane			H18.33*	Rupture in Descemet's membrane			H18.33*	Rupture in Descemet's membrane			H18.33*	Rupture in Descemet's membrane			H18.33*	Rupture in Descemet's membrane			H18.33*	Rupture in Descemet's membrane			H18.33*	Rupture in Descemet's membrane			H18.33*	Rupture in Descemet's membrane			H18.33*	Rupture in Descemet's membrane			H18.33*	Rupture in Descemet's membrane			H18.33*	Rupture in Descemet's membrane			H18.33*	Rupture in Descemet's membrane			H18.33*	Rupture in Descemet's membrane			H18.33*	Rupture in Descemet's membrane			H18.33*	Rupture in Descemet's membrane			H18.33*	Rupture in Descemet's membrane			H18.33*	Rupture in Descemet's membrane			H18.33*	Rupture in Descemet's membrane			H18.33*	Rupture in Descemet's membrane			H18.33*	Rupture in Descemet's membrane			H18.33*	Rupture in Descemet's membrane			H18.33*	Rupture in Descemet's membrane			H18.33*	Rupture in Descemet's membrane			H18.33*	Rupture in Descemet's membrane			H18.33*	Rupture in Descemet's membrane			H18.33*	Rupture in Descemet's membrane			H18.33*	Rupture in Descemet's membrane			H18.33*	Rupture in Descemet's membrane			H18.33*	Rupture in Descemet's membrane			H18.33*	Rupture in Descemet's membrane			H18.33*	Rupture in Descemet's membrane			H18.33*	Rupture in Descemet's membrane			H18.33*	Rupture in Descemet's membrane			H18.33*	Rupture in Descemet's membrane			H18.33*	Rupture in Descemet's membrane			H18.33*	Rupture in Descemet's membrane			H18.33*	Rupture in Descemet's membrane			H18.33*	Rupture in Descemet's membrane			H18.33*	Rupture in Descemet's membrane			H18.33*	Rupture in Descemet's membrane			H18.33*	Rupture in Descemet's membrane			H18.33*	Rupture in Descemet's membrane			H18.33*	Rupture in Descemet's membrane			H18.33*	Rupture in Descemet's membrane			H18.33*	Rupture in Descemet's membrane			H18.33*	Rupture in Descemet's membrane			H18.33*	Rupture in Descemet's membrane			H18.33*	Rupture in Descemet's membrane			H18.33*	Rupture in Descemet's membrane			H18.33*	Rupture in Descemet's membrane			H18.33*	Rupture in Descemet's membrane			H18.33*	Rupture in Descemet's membrane			H18.33*	Rupture in Descemet's membrane			H18.33*	Rupture in Descemet's membrane			H18.33*	Rupture in Descemet's membrane			H18.33*	Rupture in Descemet's membrane			H18.33*	Rupture in Descemet's membrane			H18.33*	Rupture in Descemet's membrane			H18.33*	Rupture in Descemet's membrane			H18.33*	Rupture in Descemet's membrane			H18.33*	Rupture in Descemet's membrane			H18.33*	Rupture in Descemet's membrane			H18.33*	Rupture in Descemet's membrane			H18.33*	Rupture in Descemet's membrane			H18.33*	Rupture in Descemet's membrane			H18.33*	Rupture in Descemet's membrane			H18.33*	Rupture in Descemet's membrane			H18.33*	Rupture in Descemet's membrane			H18.33*	Rupture in Descemet's membrane			H18.33*	Rupture in Descemet's membrane			H18.33*	Rupture in Descemet's membrane			H18.33*	Rupture in Descemet's membrane			H18.33*	Rupture in Descemet's membrane			H18.33*	Rupture in Descemet's membrane			H18.33*	Rupture in Descemet's membrane			H18.33*	Rupture in Descemet's membrane			H18.33*	Rupture in Descemet's membrane			H18.33*	Rupture in Descemet's membrane			H18.33*	Rupture in Descemet's membrane			H18.33*	Rupture in Descemet's membrane			H18.33*	Rupture in Descemet's membrane			H18.33*	Rupture in Descemet's membrane			H18.33*	Rupture in Descemet's membrane			H18.33*	Rupture in Descemet's membrane			H18.33*	Rupture in Descemet's membrane			H18.33*	Rupture in Descemet's membrane			H18.33*	Rupture in Descemet's membrane			H18.33*	Rupture in Descemet's membrane			H18.33*	Rupture in Descemet's membrane			H18.33*	Rupture in Descemet's membrane			H18.33*	Rupture in Descemet's membrane			H18.33*	Rupture in Descemet's membrane			H18.33*	Rupture in Descemet's membrane			H18.33*	Rupture in Descemet's membrane			H18.33*	Rupture in Descemet's membrane			H18.33*	Rupture in Descemet's membrane			H18.33*	Rupture in Descemet's membrane			H18.33*	Rupture in Descemet's membrane			H18.33*	Rupture in Descemet's membrane			H18.33*	Rupture in Descemet's membrane			H18.33*	Rupture in Descemet's membrane			H18.33*	Rupture in Descemet's membrane			H18.33*	Rupture in Descemet's membrane			H18.33*	Rupture in Descemet's membrane			H18.33*	Rupture in Descemet's membrane			H18.33*	Rupture in Descemet's membrane			H18.33*	Rupture in Descemet's membrane			H18.33*	Rupture in Descemet's membrane			H18.33*	Rupture in Descemet's membrane			H18.33*	Rupture in Descemet's membrane			H18.33*	Rupture in Descemet's membrane			H18.33*	Rupture in Descemet's membrane			H18.33*	Rupture in Descemet's membrane			H18.33*	Rupture in Descemet's membrane			H18.33*	Rupture in Descemet's membrane			H18.33*	Rupture in Descemet's membrane			H18.33*	Rupture in Descemet's membrane			H18.33*	Rupture in Descemet's membrane			H18.33*	Rupture in Descemet's membrane			H18.33*	Rupture in Descemet's membrane			H18.33*	Rupture in Descemet's membrane			H18.33*	Rupture in Descemet's membrane			H18.33*	Rupture in Descemet's membrane			H18.33*	Rupture in Descemet's membrane			H18.33*	Rupture in Descemet's membrane			H18.33*	Rupture in Descemet's membrane			H18.33*	Rupture in Descemet's membrane			H18.33*	Rupture in Descemet's membrane			H18.33*	Rupture in Descemet's membrane			H18.33*	Rupture in Descemet's membrane			H18.33*	Rupture in Descemet's membrane			H18.33*	Rupture in Descemet's membrane			H18.33*	Rupture in Descemet's membrane			H18.33*	Rupture in Descemet's membrane			H18.33*	Rupture in Descemet's membrane			H18.33*	Rupture in Descemet's membrane			H18.33*	Rupture in Descemet's membrane			H18.33*	Rupture in Descemet's membrane			H18.33*	Rupture in Descemet's membrane			H18.33*	Rupture in Descemet's membrane			H18.33*	Rupture in Descemet's membrane			H18.33*	Rupture in Descemet's membrane			H18.33*	Rupture in Descemet's membrane			H18.33*	Rupture in Descemet's membrane			H18.33*	Rupture in Descemet's membrane			H18.33*	Rupture in Descemet's membrane			H18.33*	Rupture in Descemet's membrane			H18.33*	Rupture in Descemet's membrane			H18.33*	Rupture in Descemet's membrane			H18.33*	Rupture in Descemet's membrane			H18.33*	Rupture in Descemet's membrane			H18.33*	Rupture in Descemet's membrane			H18.33*	Rupture in Descemet's membrane			H18.33*	Rupture in Descemet's membrane			H18.33*	Rupture in Descemet's membrane			H18.33*	Rupture in Descemet's membrane			H18.33*	Rupture in Descemet's membrane			H18.33*	Rupture in Descemet's membrane			H18.33*	Rupture in Descemet's membrane			H18.33*	Rupture in Descemet's membrane			H18.33*	Rupture in Descemet's membrane			H18.33*	Rupture in Descemet's membrane			H18.33*	Rupture in Descemet's membrane			H18.33*	Rupture in Descemet's membrane			H18.33*	Rupture in Descemet's membrane			H18.33*	Rupture in Descemet's membrane			H18.33*	Rupture in Descemet's membrane			H18.33*	Rupture in Descemet's membrane			H18.33*	Rupture in Descemet's membrane			H18.33*	Rupture in Descemet's membrane			H18.33*	Rupture in Descemet's membrane			H18.33*	Rupture in Descemet's membrane			H18.33*	Rupture in Descemet's membrane			H18.33*	Rupture in Descemet's membrane			H18.33*	Rupture in Descemet's membrane			H18.33*	Rupture in Descemet's membrane			H18.33*	Rupture in Descemet's membrane			H18.33*	Rupture in Descemet's membrane			H18.33*	Rupture in Descemet's membrane			H18.33*	Rupture in Descemet's membrane			H18.33*	Rupture in Descemet's membrane			H18.33*	Rupture in Descemet's membrane			H18.33*	Rupture in Descemet's membrane			H18.33*	Rupture in Descemet's membrane			H18.33*	Rupture in Descemet's membrane			H18.33*	Rupture in Descemet's membrane			H18.33*	Rupture in Descemet's membrane			H18.33*	Rupture in Descemet's membrane			H18.33*	Rupture in Descemet's membrane			H18.33*	Rupture in Descemet's membrane			H18.33*	Rupture in Descemet's membrane			H18.33*	Rupture in Descemet's membrane			H18.33*	Rupture in Descemet's membrane			H18.33*	Rupture in Descemet's membrane			H18.33*	Rupture in Descemet's membrane			H18.33*	Rupture in Descemet's membrane			H18.33*	Rupture in Descemet's membrane			H18.33*	Rupture in Descemet's membrane			H18.33*	Rupture in Descemet's membrane			H18.33*	Rupture in Descemet's membrane			H18.33*	Rupture in Descemet's membrane			H18.33*	Rupture in Descemet's membrane			H18.33*	Rupture in Descemet's membrane			H18.33*	Rupture in Descemet's membrane			H18.33*	Rupture in Descemet's membrane			H18.33*	Rupture in Descemet's membrane			H18.33*	Rupture in Descemet's membrane			H18.33*	Rupture in Descemet's membrane			H18.33*	Rupture in Descemet's membrane			H18.33*	Rupture in Descemet's membrane			H18.33*	Rupture in Descemet's membrane			H18.33*	Rupture in Descemet's membrane			H18.33*	Rupture in Descemet's membrane			H18.33*	Rupture in Descemet's membrane			H18.33*	Rupture in Descemet's membrane			H18.33*	Rupture in Descemet's membrane			H18.33*	Rupture in Descemet's membrane			H18.33*	Rupture in Descemet's membrane			H18.33*	Rupture in Descemet's membrane			H18.33*	Rupture in Descemet's membrane			H18.33*	Rupture in Descemet's membrane			H18.33*	Rupture in Descemet's membrane			H18.33*	Rupture in Descemet's membrane			H18.33*	Rupture in Descemet's membrane			H18.33*	Rupture in Descemet's membrane			H18.33*	Rupture in Descemet's membrane			H18.33*	Rupture in Descemet's membrane			H18.33*	Rupture in Descemet's membrane			H18.33*	Rupture in Descemet's membrane			H18.33*	Rupture in Descemet's membrane			H18.33*	Rupture in Descemet's membrane			H18.33*	Rupture in Descemet's membrane			H18.33*	Rupture in Descemet's membrane			H18.33*	Rupture in Descemet's membrane			H18.33*	Rupture in Descemet's membrane			H18.33*	Rupture in Descemet's membrane			H18.33*	Rupture in Descemet's membrane			H18.33*	Rupture in Descemet's membrane			H18.33*	Rupture in Descemet's membrane			H18.33*	Rupture in Descemet's membrane			H18.33*	Rupture in Descemet's membrane			H18.33*	Rupture in Descemet's membrane			H18.33*	Rupture in Descemet's membrane			H18.33*	Rupture in Descemet's membrane			H18.33*	Rupture in Descemet's membrane			H18.33*	Rupture in Descemet's membrane			H18.33*	Rupture in Descemet's membrane			H18.33*	Rupture in Descemet's membrane			H18.33*	Rupture in Descemet's membrane			H18.33*	Rupture in Descemet's membrane			H18.33*	Rupture in Descemet's membrane			H18.33*	Rupture in Descemet's membrane			H18.33*	Rupture in Descemet's membrane			H18.33*	Rupture in Descemet's membrane			H18.33*	Rupture in Descemet's membrane			H18.33*	Rupture in Descemet's membrane			H18.33*	Rupture in Descemet's membrane			H18.33*	Rupture in Descemet's membrane			H18.33*	Rupture in Descemet's membrane			H18.33*	Rupture in Descemet's membrane			H18.33*	Rupture in Descemet's membrane			H18.33*	Rupture in Descemet's membrane			H18.33*	Rupture in Descemet's membrane			H18.33*	Rupture in Descemet's membrane			H18.33*	Rupture in Descemet's membrane			H18.33*	Rupture in Descemet's membrane			H18.33*	Rupture in Descemet's membrane			H18.33*	Rupture in Descemet's membrane			H18.33*	Rupture in Descemet's membrane			H18.33*	Rupture in Descemet's membrane			H18.33*	Rupture in Descemet's membrane			H18.33*	Rupture in Descemet's membrane			H18.33*	Rupture in Descemet's membrane			H18.33*	Rupture in Descemet's membrane			H18.33*	Rupture in Descemet's membrane			H18.33*	Rupture in Descemet's membrane			H18.33*	Rupture in Descemet's membrane			H18.33*	Rupture in Descemet's membrane			H18.33*	Rupture in Descemet's membrane			H18.33*	Rupture in Descemet's membrane			H18.33*	Rupture in Descemet's membrane			H18.33*	Rupture in Descemet's membrane			H18.33*	Rupture in Descemet's membrane			H18.33*	Rupture in Descemet's membrane			H18.33*	Rupture in Descemet's membrane			H18.33*	Rupture in Descemet's membrane			H18.33*	Rupture in Descemet's membrane			H18.33*	Rupture in Descemet's membrane			H18.33*	Rupture in Descemet's membrane			H18.33*	Rupture in Descemet's membrane			H18.33*	Rupture in Descemet's membrane			H18.33*	Rupture in Descemet's membrane			H18.33*	Rupture in Descemet's membrane			H18.33*	Rupture in Descemet's membrane			H18.33*	Rupture in Descemet's membrane			H18.33*	Rupture in Descemet's membrane			H18.33*	Rupture in Descemet's membrane			H18.33*	Rupture in Descemet's membrane			H18.33*	Rupture in Descemet's membrane			H18.33*	Rupture in Descemet's membrane			H18.33*	Rupture in Descemet's membrane			H18.33*	Rupture in Descemet's membrane			H18.33*	Rupture in Descemet's membrane			H18.33*	Rupture in Descemet's membrane			H18.33*	Rupture in Descemet's membrane			H18.33*	Rupture in Descemet's membrane			H18.33*	Rupture in Descemet's membrane			H18.33*	Rupture in Descemet's membrane			H18.33*	Rupture in Descemet's membrane			H18.33*	Rupture in Descemet's membrane			H18.33*	Rupture in Descemet's membrane			H18.33*	Rupture in Descemet's membrane			H18.33*	Rupture in Descemet's membrane			H18.33*	Rupture in Descemet's membrane			H18.33*	Rupture in Descemet's membrane			H18.33*	Rupture in Descemet's membrane			H18.33*	Rupture in Descemet's membrane			H18.33*	Rupture in Descemet's membrane			H18.33*	Rupture in Descemet's membrane			H18.33*	Rupture in Descemet's membrane			H18.33*	Rupture in Descemet's membrane			H18.33*	Rupture in Descemet's membrane			H18.33*	Rupture in Descemet's membrane			H18.33*	Rupture in Descemet's membrane			H18.33*	Rupture in Descemet's membrane			H18.33*	Rupture in Descemet's membrane			H18.33*	Rupture in Descemet's membrane			H18.33*	Rupture in Descemet's membrane			H18.33*	Rupture in Descemet's membrane			H18.33*	Rupture in Descemet's membrane			H18.33*	Rupture in Descemet's membrane			H18.33*	Rupture in Descemet's membrane			H18.33*	Rupture in Descemet's membrane			H18.33*	Rupture in Descemet's membrane			H18.33*	Rupture in Descemet's membrane			H18.33*	Rupture in Descemet's membrane			H18.33*	Rupture in Descemet's membrane			H18.33*	Rupture in Descemet's membrane			H18.33*	Rupture in Descemet's membrane			H18.33*	Rupture in Descemet's membrane			H18.33*	Rupture in Descemet's membrane			H18.33*	Rupture in Descemet's membrane			H18.33*	Rupture in Descemet's membrane			H18.33*	Rupture in Descemet's membrane			H18.33*	Rupture in Descemet's membrane			H18.33*	Rupture in Descemet's membrane			H18.33*	Rupture in Descemet's membrane			H18.33*	Rupture in Descemet's membrane			H18.33*	Rupture in Descemet's membrane			H18.33*	Rupture in Descemet's membrane			H18.33*	Rupture in Descemet's membrane			H18.33*	Rupture in Descemet's membrane			H18.33*	Rupture in Descemet's membrane			H18.33*	Rupture in Descemet's membrane			H18.33*	Rupture in Descemet's membrane			H18.33*	Rupture in Descemet's membrane			H18.33*	Rupture in Descemet's membrane			H18.33*	Rupture in Descemet's membrane			H18.33*	Rupture in Descemet's membrane			H18.33*	Rupture in Descemet's membrane			H18.33*	Rupture in Descemet's membrane			H18.33*	Rupture in Descemet's membrane			H18.33*	Rupture in Descemet's membrane			H18.33*	Rupture in Descemet's membrane			H18.33*	Rupture in Descemet's membrane			H18.33*	Rupture in Descemet's membrane			H18.33*	Rupture in Descemet's membrane			H18.33*	Rupture in Descemet's membrane			H18.33*	Rupture in Descemet's membrane			H18.33*	Rupture in Descemet's membrane			H18.33*	Rupture in Descemet's membrane			H18.33*	Rupture in Descemet's membrane			H18.33*	Rupture in Descemet's membrane			H18.33*	Rupture in Descemet's membrane			H18.33*	Rupture in Descemet's membrane			H18.33*	Rupture in Descemet's membrane			H18.33*	Rupture in Descemet's membrane			H18.33*	Rupture in Descemet's membrane			H18.33*	Rupture in Descemet's membrane			H18.33*	Rupture in Descemet's membrane			H18.33*	Rupture in Descemet's membrane			H18.33*	Rupture in Descemet's membrane			H18.33*	Rupture in Descemet's membrane			H18.33*	Rupture in Descemet's membrane			H18.33*	Rupture in Descemet's membrane			H18.33*	Rupture in Descemet's membrane			H18.33*	Rupture in Descemet's membrane			H18.33*	Rupture in Descemet's membrane			H18.33*	Rupture in Descemet's membrane			H18.33*	Rupture in Descemet's membrane			H18.33*	Rupture in Descemet's membrane			H18.33*	Rupture in Descemet's membrane			H18.33*	Rupture in Descemet's membrane			H18.33*	Rupture in Descemet's membrane			H18.33*	Rupture in Descemet's membrane			H18.33*	Rupture in Descemet's membrane			H18.33*	Rupture in Descemet's membrane			H18.33*	Rupture in Descemet's membrane			H18.33*	Rupture in Descemet's membrane			H18.33*	Rupture in Descemet's membrane			H18.33*	Rupture in Descemet's membrane			H18.33*	Rupture in Descemet's membrane			H18.33*	Rupture in Descemet's membrane			H18.33*	Rupture in Descemet's membrane			H18.33*	Rupture in Descemet's membrane			H18.33*	Rupture in Descemet's membrane			H18.33*	Rupture in Descemet's membrane			H18.33*	Rupture in Descemet's membrane			H18.33*	Rupture in Descemet's membrane			H18.33*	Rupture in Descemet's membrane			H18.33*	Rupture in Descemet's membrane			H18.33*	Rupture in Descemet's membrane			H18.33*	Rupture in Descemet's membrane			H18.33*	Rupture in Descemet's membrane			H18.33*	Rupture in Descemet's membrane			H18.33*	Rupture in Descemet's membrane			H18.33*	Rupture in Descemet's membrane			H18.33*	Rupture in Descemet's membrane			H18.33*	Rupture in Descemet's membrane			H18.33*	Rupture in Descemet's membrane			H18.33*	Rupture in Descemet's membrane			H18.33*	Rupture in Descemet's membrane			H18.33*	Rupture in Descemet's membrane			H18.33*	Rupture in Descemet's membrane			H18.33*	Rupture in Descemet's membrane			H18.33*	Rupture in Descemet's membrane			H18.33*	Rupture in Descemet's membrane			H18.33*	Rupture in Descemet's membrane			H18.33*	Rupture in Descemet's membrane			H18.33*	Rupture in Descemet's membrane			H18.33*	Rupture in Descemet's membrane			H18.33*	Rupture in Descemet's membrane			H18.33*	Rupture in Descemet's membrane			H18.33*	Rupture in Descemet's membrane			H18.33*	Rupture in Descemet's membrane			H18.33*	Rupture in Descemet's membrane			H18.33*	Rupture in Descemet's membrane			H18.33*	Rupture in Descemet's membrane			H18.33*	Rupture in Descemet's membrane			H18.33*	Rupture in Descemet's membrane			H18.33*	Rupture in Descemet's membrane			H18.33*	Rupture in Descemet's membrane			H18.33*	Rupture in Descemet's membrane			H18.33*	Rupture in Descemet's membrane			H18.33*	Rupture in Descemet's membrane			H18.33*	Rupture in Descemet's membrane			H18.33*	Rupture in Descemet's membrane			H18.33*	Rupture in Descemet's membrane			H18.33*	Rupture in Descemet's membrane			H18.33*	Rupture in Descemet's membrane			H18.33*	Rupture in Descemet's membrane			H18.33*	Rupture in Descemet's membrane			H18.33*	Rupture in Descemet's membrane			H18.33*	Rupture in Descemet's membrane			H18.33*	Rupture in Descemet's membrane			H18.33*	Rupture in Descemet's membrane			H18.33*	Rupture in Descemet's membrane			H18.33*	Rupture in Descemet's membrane			H18.33*	Rupture in Descemet's membrane			H18.33*	Rupture in Descemet's membrane			H18.33*	Rupture in Descemet's membrane			H18.33*	Rupture in Descemet's membrane			H18.33*	Rupture in Descemet's membrane			H18.33*	Rupture in Descemet's membrane			H18.33*	Rupture in Descemet's membrane			H18.33*	Rupture in Descemet's membrane			H18.33*	Rupture in Descemet's membrane			H18.33*	Rupture in Descemet's membrane			H18.33*	Rupture in Descemet's membrane			H18.33*	Rupture in Descemet's membrane			H18.33*	Rupture in Descemet's membrane			H18.33*	Rupture in Descemet's membrane			H18.33*	Rupture in Descemet's membrane			H18.33*	Rupture in Descemet's membrane			H18.33*	Rupture in Descemet's membrane			H18.33*	Rupture in Descemet's membrane			H18.33*	Rupture in Descemet's membrane			H18.33*	Rupture in Descemet's membrane			H18.33*	Rupture in Descemet's membrane			H18.33*	Rupture in Descemet's membrane			H18.33*	Rupture in Descemet's membrane			H18.33*	Rupture in Descemet's membrane			H18.33*	Rupture in Descemet's membrane			H18.33*	Rupture in Descemet's membrane			H18.33*	Rupture in Descemet's membrane			H18.33*	Rupture in Descemet's membrane			H18.33*	Rupture in Descemet's membrane			H18.33*	Rupture in Descemet's membrane			H18.33*	Rupture in Descemet's membrane			H18.33*	Rupture in Descemet's membrane			H18.33*	Rupture in Descemet's membrane			H18.33*	Rupture in Descemet's membrane			H18.33*	Rupture in Descemet's membrane			H18.33*	Rupture in Descemet's membrane			H18.33*	Rupture in Descemet's membrane			H18.33*	Rupture in Descemet's membrane			H18.33*	Rupture in Descemet's membrane			H18.33*	Rupture in Descemet's membrane			H18.33*	Rupture in Descemet's membrane			H18.33*	Rupture in Descemet's membrane			H18.33*	Rupture in Descemet's membrane			H18.33*	Rupture in Descemet's membrane			H18.33*	Rupture in Descemet's membrane			H18.33*	Rupture in Descemet's membrane			H18.33*	Rupture in Descemet's membrane			H18.33*	Rupture in Descemet's membrane			H18.33*	Rupture in Descemet's membrane			H18.33*	Rupture in Descemet's membrane			H18.33*	Rupture in Descemet's membrane			H18.33*	Rupture in Descemet's membrane			H18.33*	Rupture in Descemet's membrane			H18.33*	Rupture in Descemet's membrane			H18.33*	Rupture in Descemet's membrane			H18.33*	Rupture in Descemet's membrane			H18.33*	Rupture in Descemet's membrane			H18.33*	Rupture in Descemet's membrane			H18.33*	Rupture in Descemet's membrane			H18.33*	Rupture in Descemet's membrane			H18.33*	Rupture in Descemet's membrane			H18.33*	Rupture in Descemet's membrane			H18.33*	Rupture in Descemet's membrane			H18.33*	Rupture in Descemet's membrane			H18.33*	Rupture in Descemet's membrane			H18.33*	Rupture in Descemet's membrane			H18.33*	Rupture in Descemet's membrane			H18.33*	Rupture in Descemet's membrane			H18.33*	Rupture in Descemet's membrane			H18.33*	Rupture in Descemet's membrane			H18.33*	Rupture in Descemet's membrane			H18.33*	Rupture in Descemet's membrane			H18.33*	Rupture in Descemet's membrane			H18.33*	Rupture in Descemet's membrane			H18.33*	Rupture in Descemet's membrane			H18.33*	Rupture in Descemet's membrane			H18.33*	Rupture in Descemet's membrane			H18.33*	Rupture in Descemet's membrane			H18.33*	Rupture in Descemet's membrane			H18.33*	Rupture in Descemet's membrane			H18.33*	Rupture in Descemet's membrane			H18.33*	Rupture in Descemet's membrane			H18.33*	Rupture in Descemet's membrane			H18.33*	Rupture in Descemet's membrane			H18.33*	Rupture in Descemet's membrane			H18.33*	Rupture in Descemet's membrane			H18.33*	Rupture in Descemet's membrane			H18.33*	Rupture in Descemet's membrane			H18.33*	Rupture in Descemet's membrane			H18.33*	Rupture in Descemet's membrane			H18.33*	Rupture in Descemet's membrane			H18.33*	Rupture in Descemet's membrane			H18.33*	Rupture in Descemet's membrane			H18.33*	Rupture in Descemet's membrane			H18.33*	Rupture in Descemet's membrane			H18.33*	Rupture in Descemet's membrane			H18.33*	Rupture in Descemet's membrane			H18.33*	Rupture in Descemet's membrane			H18.33*	Rupture in Descemet's membrane			H18.33*	Rupture in Descemet's membrane			H18.33*	Rupture in Descemet's membrane			H18.33*	Rupture in Descemet's membrane			H18.33*	Rupture in Descemet's membrane			H18.33*	Rupture in Descemet's membrane			H18.33*	Rupture in Descemet's membrane			H18.33*	Rupture in Descemet's membrane			H18.33*	Rupture in Descemet's membrane			H18.33*	Rupture in Descemet's membrane			H18.33*	Rupture in Descemet's membrane			H18.33*	Rupture in Descemet's membrane			H18.33*	Rupture in Descemet's membrane			H18.33*	Rupture in Descemet's membrane			H18.33*	Rupture in Descemet's membrane			H18.33*	Rupture in Descemet's membrane			H18.33*	Rupture in Descemet's membrane			H18.33*	Rupture in Descemet's membrane			H18.33*	Rupture in Descemet's membrane			H18.33*	Rupture in Descemet's membrane			H18.33*	Rupture in Descemet's membrane			H18.33*	Rupture in Descemet's membrane			H18.33*	Rupture in Descemet's membrane			H18.33*	Rupture in Descemet's membrane			H18.33*	Rupture in Descemet's membrane			H18.33*	Rupture in Descemet's membrane			H18.33*	Rupture in Descemet's membrane			H18.33*	Rupture in Descemet's membrane			H18.33*	Rupture in Descemet's membrane			H18.33*	Rupture in Descemet's membrane			H18.33*	Rupture in Descemet's membrane			H18.33*	Rupture in Descemet's membrane			H18.33*	Rupture in Descemet's membrane			H18.33*	Rupture in Descemet's membrane			H18.33*	Rupture in Descemet's membrane			H18.33*	Rupture in Descemet's membrane			H18.33*	Rupture in Descemet's membrane			H18.33*	Rupture in Descemet's membrane			H18.33*	Rupture in Descemet's membrane			H18.33*	Rupture in Descemet's membrane			H18.33*	Rupture in Descemet's membrane			H18.33*	Rupture in Descemet's membrane			H18.33*	Rupture in Descemet's membrane			H18.33*	Rupture in Descemet's membrane			H18.33*	Rupture in Descemet's membrane			H18.33*	Rupture in Descemet's membrane			H18.33*	Rupture in Descemet's membrane			H18.33*	Rupture in Descemet's membrane			H18.33*	Rupture in Descemet's membrane			H18.33*	Rupture in Descemet's membrane			H18.33*	Rupture in Descemet's membrane			H18.33*	Rupture in Descemet's membrane			H18.33*	Rupture in Descemet's membrane			H18.33*	Rupture in Descemet's membrane			H18.33*	Rupture in Descemet's membrane			H18.33*	Rupture in Descemet's membrane			H18.33*	Rupture in Descemet's membrane			H18.33*	Rupture in Descemet's membrane			H18.33*	Rupture in Descemet's membrane			H18.33*	Rupture in Descemet's membrane			H18.33*	Rupture in Descemet's membrane			H18.33*	Rupture in Descemet's membrane			H18.33*	Rupture in Descemet's membrane			H18.33*	Rupture in Descemet's membrane			H18.33*	Rupture in Descemet's membrane			H18.33*	Rupture in Descemet's membrane			H18.33*	Rupture in Descemet's membrane			H18.33*	Rupture in Descemet's membrane			H18.33*	Rupture in Descemet's membrane			H18.33*	Rupture in Descemet's membrane			H18.33*	Rupture in Descemet's membrane			H18.33*	Rupture in Descemet's membrane			H18.33*	Rupture in Descemet's membrane			H18.33*	Rupture in Descemet's membrane			H18.33*	Rupture in Descemet's membrane			H18.33*	Rupture in Descemet's membrane			H18.33*	Rupture in Descemet's membrane			H18.33*	Rupture in Descemet's membrane			H18.33*	Rupture in Descemet's membrane			H18.33*	Rupture in Descemet's membrane			H18.33*	Rupture in Descemet's membrane			H18.33*	Rupture in Descemet's membrane			H18.33*	Rupture in Descemet's membrane			H18.33*	Rupture in Descemet's membrane			H18.33*	Rupture in Descemet's membrane			H18.33*	Rupture in Descemet's membrane			H18.33*	Rupture in Descemet's membrane			H18.33*	Rupture in Descemet's membrane			H18.33*	Rupture in Descemet's membrane			H18.33*	Rupture in Descemet's membrane			H18.33*	Rupture in Descemet's membrane			H18.33*	Rupture in Descemet's membrane			H18.33*	Rupture in Descemet's membrane			H18.33*	Rupture in Descemet's membrane			H18.33*	Rupture in Descemet's membrane			H18.33*	Rupture in Descemet's membrane			H18.33*	Rupture in Descemet's membrane			H18.33*	Rupture in Descemet's membrane			H18.33*	Rupture in Descemet's membrane			H18.33*	Rupture in Descemet's membrane			H18.33*	Rupture in Descemet's membrane			H18.33*	Rupture in Descemet's membrane			H18.33*	Rupture in Descemet's membrane			H18.33*	Rupture in Descemet's membrane			H18.33*	Rupture in Descemet's membrane			H18.33*	Rupture in Descemet's membrane			H18.33*	Rupture in Descemet's membrane			H18.33*	Rupture in Descemet's membrane			H18.33*	Rupture in Descemet's membrane			H18.33*	Rupture in Descemet's membrane			H18.33*	Rupture in Descemet's membrane			H18.33*	Rupture in Descemet's membrane			H18.33*	Rupture in Descemet's membrane			H18.33*	Rupture in Descemet's membrane			H18.33*	Rupture in Descemet's membrane			H18.33*	Rupture in Descemet's membrane			H18.33*	Rupture in Descemet's membrane			H18.33*	Rupture in Descemet's membrane			H18.33*	Rupture in Descemet's membrane			H18.33*	Rupture in Descemet's membrane			H18.33*	Rupture in Descemet's membrane			H18.33*	Rupture in Descemet's membrane			H18.33*	Rupture in Descemet's membrane			H18.33*	Rupture in Descemet's membrane			H18.33*	Rupture in Descemet's membrane			H18.33*	Rupture in Descemet's membrane			H18.33*	Rupture in Descemet's membrane			H18.33*	Rupture in Descemet's membrane			H18.33*	Rupture in Descemet's membrane			H18.33*	Rupture in Descemet's membrane			H18.33*	Rupture in Descemet's membrane			H18.33*	Rupture in Descemet's membrane			H18.33*	Rupture in Descemet's membrane			H18.33*	Rupture in Descemet's membrane			H18.33*	Rupture in Descemet's membrane			H18.33*	Rupture in Descemet's membrane			H18.33*	Rupture in Descemet's membrane			H18.33*	Rupture in Descemet's membrane			H18.33*	Rupture in Descemet's membrane			H18.33*	Rupture in Descemet's membrane			H18.33*	Rupture in Descemet's membrane			H18.33*	Rupture in Descemet's membrane			H18.33*	Rupture in Descemet's membrane			H18.33*	Rupture in Descemet's membrane			H18.33*	Rupture in Descemet's membrane			H18.33*	Rupture in Descemet's membrane			H18.33*	Rupture in Descemet's membrane			H18.33*	Rupture in Descemet's membrane			H18.33*	Rupture in Descemet's membrane			H18.33*	Rupture in Descemet's membrane			H18.33*	Rupture in Descemet's membrane			H18.33*	Rupture in Descemet's membrane			H18.33*	Rupture in Descemet's membrane			H18.33*	Rupture in Descemet's membrane			H18.33*	Rupture in Descemet's membrane			H18.33*	Rupture in Descemet's membrane			H18.33*	Rupture in Descemet's membrane			H18.33*	Rupture in Descemet's membrane			H18.33*	Rupture in Descemet's membrane			H18.33*	Rupture in Descemet's membrane			H18.33*	Rupture in Descemet's membrane			H18.33*	Rupture in Descemet's membrane			H18.33*	Rupture in Descemet's membrane			H18.33*	Rupture in Descemet's membrane			H18.33*	Rupture in Descemet's membrane			H18.33*	Rupture in Descemet's membrane			H18.33*	Rupture in Descemet's membrane			H18.33*	Rupture in Descemet's membrane			H18.33*	Rupture in Descemet's membrane			H18.33*	Rupture in Descemet's membrane			H18.33*	Rupture in Descemet's membrane			H18.33*	Rupture in Descemet's membrane			H18.33*	Rupture in Descemet's membrane			H18.33*	Rupture in Descemet's membrane			H18.33*	Rupture in Descemet's membrane			H18.33*	Rupture in Descemet's membrane			H18.33*	Rupture in Descemet's membrane			H18.33*	Rupture in Descemet's membrane			H18.33*	Rupture in Descemet's membrane			H18.33*	Rupture in Descemet's membrane			H18.33*	Rupture in Descemet's membrane			H18.33*	Rupture in Descemet's membrane			H18.33*	Rupture in Descemet's membrane			H18.33*	Rupture in Descemet's membrane			H18.33*	Rupture in Descemet's membrane			H18.33*	Rupture in Descemet's membrane			H18.33*	Rupture in Descemet's membrane			H18.33*	Rupture in Descemet's membrane			H18.33*	Rupture in Descemet's membrane			H18.33*	Rupture in Descemet's membrane			H18.33*	Rupture in Descemet's membrane			H18.33*	Rupture in Descemet's membrane			H18.33*	Rupture in Descemet's membrane			H18.33*	Rupture in Descemet's membrane			H18.33*	Rupture in Descemet's membrane			H18.33*	Rupture in Descemet's membrane			H18.33*	Rupture in Descemet's membrane			H18.33*	Rupture in Descemet's membrane			H18.33*	Rupture in Descemet's membrane			H18.33*	Rupture in Descemet's membrane			H18.33*	Rupture in Descemet's membrane			H18.33*	Rupture in Descemet's membrane			H18.33*	Rupture in Descemet's membrane			H18.33*	Rupture in Descemet's membrane			H18.33*	Rupture in Descemet's membrane			H18.33*	Rupture in Descemet's membrane			H18.33*	Rupture in Descemet's membrane			H18.33*	Rupture in Descemet's membrane			H18.33*	Rupture in Descemet's membrane			H18.33*	Rupture in Descemet's membrane			H18.33*	Rupture in Descemet's membrane			H18.33*	Rupture in Descemet's membrane			H18.33*	Rupture in Descemet's membrane			H18.33*	Rupture in Descemet's membrane			H18.33*	Rupture in Descemet's membrane			H18.33*	Rupture in Descemet's membrane			H18.33*	Rupture in Descemet's membrane			H18.33*	Rupture in Descemet's membrane			H18.33*	Rupture in Descemet's membrane			H18.33*	Rupture in Descemet's membrane			H18.33*	Rupture in Descemet's membrane			H18.33*	Rupture in Descemet's membrane			H18.33*	Rupture in Descemet's membrane			H18.33*	Rupture in Descemet's membrane			H18.33*	Rupture in Descemet's membrane			H18.33*	Rupture in Descemet's membrane			H18.33*	Rupture in Descemet's membrane			H18.33*	Rupture in Descemet's membrane			H18.33*	Rupture in Descemet's membrane			H18.33*	Rupture in Descemet's membrane			H18.33*	Rupture in Descemet's membrane			H18.33*	Rupture in Descemet's membrane			H18.33*	Rupture in Descemet's membrane			H18.33*	Rupture in Descemet's membrane			H18.33*	Rupture in Descemet's membrane			H18.33*	Rupture in Descemet's membrane			H18.33*	Rupture in Descemet's membrane			H18.33*	Rupture in Descemet's membrane			H18.33*	Rupture in Descemet's membrane			H18.33*	Rupture in Descemet's membrane			H18.33*	Rupture in Descemet's membrane			H18.33*	Rupture in Descemet's membrane			H18.33*	Rupture in Descemet's membrane			H18.33*	Rupture in Descemet's membrane			H18.33*	Rupture in Descemet's membrane			H18.33*	Rupture in Descemet's membrane			H18.33*	Rupture in Descemet's membrane			H18.33*	Rupture in Descemet's membrane			H18.33*	Rupture in Descemet's membrane			H18.33*	Rupture in Descemet's membrane			H18.33*	Rupture in Descemet's membrane			H18.33*	Rupture in Descemet's membrane			H18.33*	Rupture in Descemet's membrane			H18.33*	Rupture in Descemet's membrane			H18.33*	Rupture in Descemet's membrane			H18.33*	Rupture in Descemet's membrane			H18.33*	Rupture in Descemet's membrane			H18.33*	Rupture in Descemet's membrane			H18.33*	Rupture in Descemet's membrane			H18.33*	Rupture in Descemet's membrane			H18.33*	Rupture in Descemet's membrane			H18.33*	Rupture in Descemet's membrane			H18.33*	Rupture in Descemet's membrane			H18.33*	Rupture in Descemet's membrane			H18.33*	Rupture in Descemet's membrane			H18.33*	Rupture in Descemet's membrane			H18.33*	Rupture in Descemet's membrane			H18.33*	Rupture in Descemet's membrane			H18.33*	Rupture in Descemet's membrane			H18.33*	Rupture in Descemet's membrane			H18.33*	Rupture in Descemet's membrane			H18.33*	Rupture in Descemet's membrane			H18.33*	Rupture in Descemet's membrane			H18.33*	Rupture in Descemet's membrane			H18.33*	Rupture in Descemet's membrane			H18.33*	Rupture in Descemet's membrane			H18.33*	Rupture in Descemet's membrane			H18.33*	Rupture in Descemet's membrane			H18.33*	Rupture in Descemet's membrane			H18.33*	Rupture in Descemet's membrane			H18.33*	Rupture in Descemet's membrane			H18.33*	Rupture in Descemet's membrane			H18.33*	Rupture in Descemet's membrane			H18.33*	Rupture in Descemet's membrane			H18.33*	Rupture in Descemet's membrane			H18.33*	Rupture in Descemet's membrane			H18.33*	Rupture in Descemet's membrane			H18.33*	Rupture in Descemet's membrane			H18.33*	Rupture in Descemet's membrane			H18.33*	Rupture in Descemet's membrane			H18.33*	Rupture in Descemet's membrane			H18.33*	Rupture in Descemet's membrane			H18.33*	Rupture in Descemet's membrane			H18.33*	Rupture in Descemet's membrane			H18.33*	Rupture in Descemet's membrane			H18.33*	Rupture in Descemet's membrane			H18.33*	Rupture in Descemet's membrane			H18.33*	Rupture in Descemet's membrane			H18.33*	Rupture in Descemet's membrane			H18.33*	Rupture in Descemet's membrane			H18.33*	Rupture in Descemet's membrane			H18.33*	Rupture in Descemet's membrane			H18.33*	Rupture in Descemet's membrane			H18.33*	Rupture in Descemet's membrane			H18.33*	Rupture in Descemet's membrane			H18.33*	Rupture in Descemet's membrane			H18.33*	Rupture in Descemet's membrane			H18.33*	Rupture in Descemet's membrane			H18.33*	Rupture in Descemet's membrane			H18.33*	Rupture in Descemet's membrane			H18.33*	Rupture in Descemet's membrane			H18.33*	Rupture in Descemet's membrane			H18.33*	Rupture in Descemet's membrane			H18.33*	Rupture in Descemet's membrane			H18.33*	Rupture in Descemet's membrane			H18.33*	Rupture in Descemet's membrane			H18.33*	Rupture in Descemet's membrane			H18.33*	Rupture in Descemet's membrane			H18.33*	Rupture in Descemet's membrane			H18.33*	Rupture in Descemet's membrane			H18.33*	Rupture in Descemet's membrane			H18.33*	Rupture in Descemet's membrane			H18.33*	Rupture in Descemet's membrane			H18.33*	Rupture in Descemet's membrane			H18.33*	Rupture in Descemet's membrane			H18.33*	Rupture in Descemet's membrane			H18.33*	Rupture in Descemet's membrane			H18.33*	Rupture in Descemet's membrane			H18.33*	Rupture in Descemet's membrane			H18.33*	Rupture in Descemet's membrane			H18.33*	Rupture in Descemet's membrane			H18.33*	Rupture in Descemet's membrane			H18.33*	Rupture in Descemet's membrane			H18.33*	Rupture in Descemet's membrane			H18.33*	Rupture in Descemet's membrane			H18.33*	Rupture in Descemet's membrane			H18.33*	Rupture in Descemet's membrane			H18.33*	Rupture in Descemet's membrane			H18.33*	Rupture in Descemet's membrane			H18.33*	Rupture in Descemet's membrane			H18.33*	Rupture in Descemet's membrane			H18.33*	Rupture in Descemet's membrane			H18.33*	Rupture in Descemet's membrane			H18.33*	Rupture in Descemet's membrane			H18.33*	Rupture in Descemet's membrane			H18.33*	Rupture in Descemet's membrane			H18.33*	Rupture in Descemet's membrane			H18.33*	Rupture in Descemet's membrane			H18.33*	Rupture in Descemet's membrane			H18.33*	Rupture in Descemet's membrane			H18.33*	Rupture in Descemet's membrane			H18.33*	Rupture in Descemet's membrane			H18.33*	Rupture in Descemet's membrane			H18.33*	Rupture in Descemet's membrane			H18.33*	Rupture in Descemet's membrane			H18.33*	Rupture in Descemet's membrane			H18.33*	Rupture in Descemet's membrane			H18.33*	Rupture in Descemet's membrane			H18.33*	Rupture in Descemet's membrane			H18.33*	Rupture in Descemet's membrane			H18.33*	Rupture in Descemet's membrane			H18.33*	Rupture in Descemet's membrane			H18.33*	Rupture in Descemet's membrane			H18.33*	Rupture in Descemet's membrane			H18.33*	Rupture in Descemet's membrane			H18.33*	Rupture in Descemet's membrane			H18.33*	Rupture in Descemet's membrane			H18.33*	Rupture in Descemet's membrane			H18.33*	Rupture in Descemet's membrane			H18.33*	Rupture in Descemet's membrane			H18.33*	Rupture in Descemet's membrane			H18.33*	Rupture in Descemet's membrane			H18.33*	Rupture in Descemet's membrane			H18.33*	Rupture in Descemet's membrane			H18.33*	Rupture in Descemet's membrane			H18.33*	Rupture in Descemet's membrane			H18.33*	Rupture in Descemet's membrane			H18.33*	Rupture in Descemet's membrane			H18.33*	Rupture in Descemet's membrane			H18.33*	Rupture in Descemet's membrane			H18.33*	Rupture in Descemet's membrane			H18.33*	Rupture in Descemet's membrane			H18.33*	Rupture in Descemet's membrane			H18.33*	Rupture in Descemet's membrane			H18.33*	Rupture in Descemet's membrane			H18.33*	Rupture in Descemet's membrane			H18.33*	Rupture in Descemet's membrane			H18.33*	Rupture in Descemet's membrane			H18.33*	Rupture in Descemet's membrane			H18.33*	Rupture in Descemet's membrane			H18.33*	Rupture in Descemet's membrane			H18.33*	Rupture in Descemet's membrane			H18.33*	Rupture in Descemet's membrane			H18.33*	Rupture in Descemet's membrane			H18.33*	Rupture in Descemet's membrane			H18.33*	Rupture in Descemet's membrane			H18.33*	Rupture in Descemet's membrane			H18.33*	Rupture in Descemet's membrane			H18.33*	Rupture in Descemet's membrane			H18.33*	Rupture in Descemet's membrane			H18.33*	Rupture in Descemet's membrane			H18.33*	Rupture in Descemet's membrane			H18.33*	Rupture in Descemet's membrane			H18.33*	Rupture in Descemet's membrane			H18.33*	Rupture in Descemet's membrane			H18.33*	Rupture in Descemet's membrane			H18.33*	Rupture in Descemet's membrane			H18.33*	Rupture in Descemet's membrane			H18.33*	Rupture in Descemet's membrane			H18.33*	Rupture in Descemet's membrane			H18.33*	Rupture in Descemet's membrane			H18.33*	Rupture in Descemet's membrane			H18.33*	Rupture in Descemet's membrane			H18.33*	Rupture in Descemet's membrane			H18.33*	Rupture in Descemet's membrane			H18.33*	Rupture in Descemet's membrane			H18.33*	Rupture in Descemet's membrane			H18.33*	Rupture in Descemet's membrane			H18.33*	Rupture in Descemet's membrane			H18.33*	Rupture in Descemet's membrane			H18.33*	Rupture in Descemet's membrane			H18.33*	Rupture in Descemet's membrane			H18.33*	Rupture in Descemet's membrane			H18.33*	Rupture in Descemet's membrane			H18.33*	Rupture in Descemet's membrane			H18.33*	Rupture in Descemet's membrane			H18.33*	Rupture in Descemet's membrane			H18.33*	Rupture in Descemet's membrane			H18.33*	Rupture in Descemet's membrane			H18.33*	Rupture in Descemet's membrane			H18.33*	Rupture in Descemet's membrane			H18.33*	Rupture in Descemet's membrane			H18.33*	Rupture in Descemet's membrane			H18.33*	Rupture in Descemet's membrane			H18.33*	Rupture in Descemet's membrane			H18.33*	Rupture in Descemet's membrane			H18.33*	Rupture in Descemet's membrane			H18.33*	Rupture in Descemet's membrane			H18.33*	Rupture in Descemet's membrane			H18.33*	Rupture in Descemet's membrane			H18.33*	Rupture in Descemet's membrane			H18.33*	Rupture in Descemet's membrane			H18.33*	Rupture in Descemet's membrane			H18.33*	Rupture in Descemet's membrane			H18.33*	Rupture in Descemet's membrane			H18.33*	Rupture in Descemet's membrane			H18.33*	Rupture in Descemet's membrane			H18.33*	Rupture in Descemet's membrane			H18.33*	Rupture in Descemet's membrane			H18.33*	Rupture in Descemet's membrane			H18.33*	Rupture in Descemet's membrane			H18.33*	Rupture in Descemet's membrane			H18.33*	Rupture in Descemet's membrane			H18.33*	Rupture in Descemet's membrane			H18.33*	Rupture in Descemet's membrane			H18.33*	Rupture in Descemet's membrane			H18.33*	Rupture in Descemet's membrane			H18.33*	Rupture in Descemet's membrane			H18.33*	Rupture in Descemet's membrane			H18.33*	Rupture in Descemet's membrane			H18.33*	Rupture in Descemet's membrane			H18.33*	Rupture in Descemet's membrane			H18.33*	Rupture in Descemet's membrane			H18.33*	Rupture in Descemet's membrane			H18.33*	Rupture in Descemet's membrane			H18.33*	Rupture in Descemet's membrane			H18.33*	Rupture in Descemet's membrane			H18.33*	Rupture in Descemet's membrane			H18.33*	Rupture in Descemet's membrane			H18.33*	Rupture in Descemet's membrane			H18.33*	Rupture in Descemet's membrane			H18.33*	Rupture in Descemet's membrane			H18.33*	Rupture in Descemet's membrane			H18.33*	Rupture in Descemet's membrane			H18.33*	Rupture in Descemet's membrane			H18.33*	Rupture in Descemet's membrane			H18.33*	Rupture in Descemet's membrane			H18.33*	Rupture in Descemet's membrane			H18.33*	Rupture in Descemet's membrane			H18.33*	Rupture in Descemet's membrane			H18.33*	Rupture in Descemet's membrane			H18.33*	Rupture in Descemet's membrane			H18.33*	Rupture in Descemet's membrane			H18.33*	Rupture in Descemet's membrane			H18.33*	Rupture in Descemet's membrane			H18.33*	Rupture in Descemet's membrane			H18.33*	Rupture in Descemet's membrane			H18.33*	Rupture in Descemet's membrane			H18.33*	Rupture in Descemet's membrane			H18.33*	Rupture in Descemet's membrane			H18.33*	Rupture in Descemet's membrane			H18.33*	Rupture in Descemet's membrane			H18.33*	Rupture in Descemet's membrane			H18.33*	Rupture in Descemet's membrane			H18.33*	Rupture in Descemet's membrane			H18.33*	Rupture in Descemet's membrane			H18.33*	Rupture in Descemet's membrane			H18.33*	Rupture in Descemet's membrane			H18.33*	Rupture in Descemet's membrane			H18.33*	Rupture in Descemet's membrane			H18.33*	Rupture in Descemet's membrane			H18.33*	Rupture in Descemet's membrane			H18.33*	Rupture in Descemet's membrane			H18.33*	Rupture in Descemet's membrane			H18.33*	Rupture in Descemet's membrane			H18.33*	Rupture in Descemet's membrane			H18.33*	Rupture in Descemet's membrane			H18.33*	Rupture in Descemet's membrane			H18.33*	Rupture in Descemet's membrane			H18.33*	Rupture in Descemet's membrane			H18.33*	Rupture in Descemet's membrane			H18.33*	Rupture in Descemet's membrane			H18.33*	Rupture in Descemet's membrane			H18.33*	Rupture in Descemet's membrane			H18.33*	Rupture in Descemet's membrane			H18.33*	Rupture in Descemet's membrane			H18.33*	Rupture in Descemet's membrane			H18.33*	Rupture in Descemet's membrane			H18.33*	Rupture in Descemet's membrane			H18.33*	Rupture in Descemet's membrane			H18.33*	Rupture in Descemet's membrane			H18.33*	Rupture in Descemet's membrane			H18.33*	Rupture in Descemet's membrane			H18.33*	Rupture in Descemet's membrane			H18.33*	Rupture in Descemet's membrane			H18.33*	Rupture in Descemet's membrane			H18.33*	Rupture in Descemet's membrane			H18.33*	Rupture in Descemet's membrane			H18.33*	Rupture in Descemet's membrane			H18.33*	Rupture in Descemet's membrane			H18.33*	Rupture in Descemet's membrane			H18.33*	Rupture in Descemet's membrane			H18.33*	Rupture in Descemet's membrane			H18.33*	Rupture in Descemet's membrane			H18.33*	Rupture in Descemet's membrane			H18.33*	Rupture in Descemet's membrane			H18.33*	Rupture in Descemet's membrane			H18.33*	Rupture in Descemet's membrane			H18.33*	Rupture in Descemet's membrane			H18.33*	Rupture in Descemet's membrane			H18.33*	Rupture in Descemet's membrane			H18.33*	Rupture in Descemet's membrane			H18.33*	Rupture in Descemet's membrane			H18.33*	Rupture in Descemet's membrane			H18.33*	Rupture in Descemet's membrane			H18.33*	Rupture in Descemet's membrane			H18.33*	Rupture in Descemet's membrane			H18.33*	Rupture in Descemet's membrane			H18.33*	Rupture in Descemet's membrane			H18.33*	Rupture in Descemet's membrane			H18.33*	Rupture in Descemet's membrane			H18.33*	Rupture in Descemet's membrane			H18.33*	Rupture in Descemet's membrane			H18.33*	Rupture in Descemet's membrane			H18.33*	Rupture in Descemet's membrane			H18.33*	Rupture in Descemet's membrane			H18.33*	Rupture in Descemet's membrane			H18.33*	Rupture in Descemet's membrane			H18.33*	Rupture in Descemet's membrane			H18.33*	Rupture in Descemet's membrane			H18.33*	Rupture in Descemet's membrane			H18.33*	Rupture in Descemet's membrane			H18.33*	Rupture in Descemet's membrane			H18.33*	Rupture in Descemet's membrane			H18.33*	Rupture in Descemet's membrane			H18.33*	Rupture in Descemet's membrane			H18.33*	Rupture in Descemet's membrane			H18.33*	Rupture in Descemet's membrane			H18.33*	Rupture in Descemet's membrane			H18.33*	Rupture in Descemet's membrane			H18.33*	Rupture in Descemet's membrane			H18.33*	Rupture in Descemet's membrane			H18.33*	Rupture in Descemet's membrane			H18.33*	Rupture in Descemet's membrane			H18.33*	Rupture in Descemet's membrane			H18.33*	Rupture in Descemet's membrane			H18.33*	Rupture in Descemet's membrane			H18.33*	Rupture in Descemet's membrane			H18.33*	Rupture in Descemet's membrane			H18.33*	Rupture in Descemet's membrane			H18.33*	Rupture in Descemet's membrane			H18.33*	Rupture in Descemet's membrane			H18.33*	Rupture in Descemet's membrane			H18.33*	Rupture in Descemet's membrane			H18.33*	Rupture in Descemet's membrane			H18.33*	Rupture in Descemet's membrane			H18.33*	Rupture in Descemet's membrane			H18.33*	Rupture in Descemet's membrane			H18.33*	Rupture in Descemet's membrane			H18.33*	Rupture in Descemet's membrane			H18.33*	Rupture in Descemet's membrane			H18.33*	Rupture in Descemet's membrane			H18.33*	Rupture in Descemet's membrane			H18.33*	Rupture in Descemet's membrane			H18.33*	Rupture in Descemet's membrane			H18.33*	Rupture in Descemet's membrane			H18.33*	Rupture in Descemet's membrane			H18.33*	Rupture in Descemet's membrane			H18.33*	Rupture in Descemet's membrane			H18.33*	Rupture in Descemet's membrane			H18.33*	Rupture in Descemet's membrane			H18.33*	Rupture in Descemet's membrane			H18.33*	Rupture in Descemet's membrane			H18.33*	Rupture in Descemet's membrane			H18.33*	Rupture in Descemet's membrane			H18.33*	Rupture in Descemet's membrane			H18.33*	Rupture in Descemet's membrane			H18.33*	Rupture in Descemet's membrane			H18.33*	Rupture in Descemet's membrane			H18.33*	Rupture in Descemet's membrane			H18.33*	Rupture in Descemet's membrane			H18.33*	Rupture in Descemet's membrane			H18.33*	Rupture in Descemet's membrane			H18.33*	Rupture in Descemet's membrane			H18.33*	Rupture in Descemet's membrane			H18.33*	Rupture in Descemet's membrane			H18.33*	Rupture in Descemet's membrane			H18.33*	Rupture in Descemet's membrane			H18.33*	Rupture in Descemet's membrane			H18.33*	Rupture in Descemet's membrane			H18.33*	Rupture in Descemet's membrane			H18.33*	Rupture in Descemet's membrane			H18.33*	Rupture in Descemet's membrane			H18.33*	Rupture in Descemet's membrane			H18.33*	Rupture in Descemet's membrane			H18.33*	Rupture in Descemet's membrane			H18.33*	Rupture in Descemet's membrane			H18.33*	Rupture in Descemet's membrane			H18.33*	Rupture in Descemet's membrane			H18.33*	Rupture in Descemet's membrane			H18.33*	Rupture in Descemet's membrane			H18.33*	Rupture in Descemet's membrane			H18.33*	Rupture in Descemet's membrane			H18.33*	Rupture in Descemet's membrane			H18.33*	Rupture in Descemet's membrane			H18.33*	Rupture in Descemet's membrane			H18.33*	Rupture in Descemet's membrane			H18.33*	Rupture in Descemet's membrane			H18.33*	Rupture in Descemet's membrane			H18.33*	Rupture in Descemet's membrane			H18.33*	Rupture in Descemet's membrane			H18.33*	Rupture in Descemet's membrane			H18.33*	Rupture in Descemet's membrane			H18.33*	Rupture in Descemet's membrane			H18.33*	Rupture in Descemet's membrane			H18.33*	Rupture in Descemet's membrane			H18.33*	Rupture in Descemet's membrane			H18.33*	Rupture in Descemet's membrane			H18.33*	Rupture in Descemet's membrane			H18.33*	Rupture in Descemet's membrane			H18.33*	Rupture in Descemet's membrane			H18.33*	Rupture in Descemet's membrane			H18.33*	Rupture in Descemet's membrane			H18.33*	Rupture in Descemet's membrane			H18.33*	Rupture in Descemet's membrane			H18.33*	Rupture in Descemet's membrane			H18.33*	Rupture in Descemet's membrane			H18.33*	Rupture in Descemet's membrane			H18.33*	Rupture in Descemet's membrane			H18.33*	Rupture in Descemet's membrane			H18.33*	Rupture in Descemet's membrane			H18.33*	Rupture in Descemet's membrane			H18.33*	Rupture in Descemet's membrane			H18.33*	Rupture in Descemet's membrane			H18.33*	Rupture in Descemet's membrane			H18.33*	Rupture in Descemet's membrane			H18.33*	Rupture in Descemet's membrane			H18.33*	Rupture in Descemet's membrane			H18.33*	Rupture in Descemet's membrane			H18.33*	Rupture in Descemet's membrane			H18.33*	Rupture in Descemet's membrane			H18.33*	Rupture in Descemet's membrane			H18.33*	Rupture in Descemet's membrane			H18.33*	Rupture in Descemet's membrane			H18.33*	Rupture in Descemet's membrane			H18.33*	Rupture in Descemet's membrane			H18.33*	Rupture in Descemet's membrane			H18.33*	Rupture in Descemet's membrane			H18.33*	Rupture in Descemet's membrane			H18.33*	Rupture in Descemet's membrane			H18.33*	Rupture in Descemet's membrane			H18.33*	Rupture in Descemet's membrane			H18.33*	Rupture in Descemet's membrane			H18.33*	Rupture in Descemet's membrane			H18.33*	Rupture in Descemet's membrane			H18.33*	Rupture in Descemet's membrane			H18.33*	Rupture in Descemet's membrane			H18.33*	Rupture in Descemet's membrane			H18.33*	Rupture in Descemet's membrane			H18.33*	Rupture in Descemet's membrane			H18.33*	Rupture in Descemet's membrane			H18.33*	Rupture in Descemet's membrane			H18.33*	Rupture in Descemet's membrane			H18.33*	Rupture in Descemet's membrane			H18.33*	Rupture in Descemet's membrane			H18.33*	Rupture in Descemet's membrane			H18.33*	Rupture in Descemet's membrane			H18.33*	Rupture in Descemet's membrane			H18.33*	Rupture in Descemet's membrane			H18.33*	Rupture in Descemet's membrane			H18.33*	Rupture in Descemet's membrane			H18.33*	Rupture in Descemet's membrane			H18.33*	Rupture in Descemet's membrane			H18.33*	Rupture in Descemet's membrane			H18.33*	Rupture in Descemet's membrane			H18.33*	Rupture in Descemet's membrane			H18.33*	Rupture in Descemet's membrane			H18.33*	Rupture in Descemet's membrane			H18.33*	Rupture in Descemet's membrane			H18.33*	Rupture in Descemet's membrane			H18.33*	Rupture in Descemet's membrane			H18.33*	Rupture in Descemet's membrane			H18.33*	Rupture in Descemet's membrane			H18.33*	Rupture in Descemet's membrane			H18.33*	Rupture in Descemet's membrane			H18.33*	Rupture in Descemet's membrane			H18.33*	Rupture in Descemet's membrane			H18.33*	Rupture in Descemet's membrane			H18.33*	Rupture in Descemet's membrane			H18.33*	Rupture in Descemet's membrane			H18.33*	Rupture in Descemet's membrane			H18.33*	Rupture in Descemet's membrane			H18.33*	Rupture in Descemet's membrane			H18.33*	Rupture in Descemet's membrane			H18.33*	Rupture in Descemet's membrane			H18.33*	Rupture in Descemet's membrane			H18.33*	Rupture in Descemet's membrane			H18.33*	Rupture in Descemet's membrane			H18.33*	Rupture in Descemet's membrane			H18.33*	Rupture in Descemet's membrane			H18.33*	Rupture in Descemet's membrane			H18.33*	Rupture in Descemet's membrane			H18.33*	Rupture in Descemet's membrane			H18.33*	Rupture in Descemet's membrane			H18.33*	Rupture in Descemet's membrane			H18.33*	Rupture in Descemet's membrane			H18.33*	Rupture in Descemet's membrane			H18.33*	Rupture in Descemet's membrane			H18.33*	Rupture in Descemet's membrane			H18.33*	Rupture in Descemet's membrane			H18.33*	Rupture in Descemet's membrane			H18.33*	Rupture in Descemet's membrane			H18.33*	Rupture in Descemet's membrane			H18.33*	Rupture in Descemet's membrane			H18.33*	Rupture in Descemet's membrane			H18.33*	Rupture in Descemet's membrane			H18.33*	Rupture in Descemet's membrane			H18.33*	Rupture in Descemet's membrane			H18.33*	Rupture in Descemet's membrane			H18.33*	Rupture in Descemet's membrane			H18.33*	Rupture in Descemet's membrane			H18.33*	Rupture in Descemet's membrane			H18.33*	Rupture in Descemet's membrane			H18.33*	Rupture in Descemet's membrane			H18.33*	Rupture in Descemet's membrane			H18.33*	Rupture in Descemet's membrane			H18.33*	Rupture in Descemet's membrane			H18.33*	Rupture in Descemet's membrane			H18.33*	Rupture in Descemet's membrane			H18.33*	Rupture in Descemet's membrane			H18.33*	Rupture in Descemet's membrane			H18.33*	Rupture in Descemet's membrane			H18.33*	Rupture in Descemet's membrane			H18.33*	Rupture in Descemet's membrane			H18.33*	Rupture in Descemet's membrane			H18.33*	Rupture in Descemet's membrane			H18.33*	Rupture in Descemet's membrane			H18.33*	Rupture in Descemet's membrane			H18.33*	Rupture in Descemet's membrane			H18.33*	Rupture in Descemet's membrane			H18.33*	Rupture in Descemet's membrane			H18.33*	Rupture in Descemet's membrane			H18.33*	Rupture in Descemet's membrane			H18.33*	Rupture in Descemet's membrane			H18.33*	Rupture in Descemet's membrane			H18.33*	Rupture in Descemet's membrane			H18.33*	Rupture in Descemet's membrane			H18.33*	Rupture in Descemet's membrane			H18.33*	Rupture in Descemet's membrane			H18.33*	Rupture in Descemet's membrane			H18.33*	Rupture in Descemet's membrane			H18.33*	Rupture in Descemet's membrane			H18.33*	Rupture in Descemet's membrane			H18.33*	Rupture in Descemet's membrane			H18.33*	Rupture in Descemet's membrane			H18.33*	Rupture in Descemet's membrane			H18.33*	Rupture in Descemet's membrane			H18.33*	Rupture in Descemet's membrane			H18.33*	Rupture in Descemet's membrane			H18.33*	Rupture in Descemet's membrane			H18.33*	Rupture in Descemet's membrane			H18.33*	Rupture in Descemet's membrane			H18.33*	Rupture in Descemet's membrane			H18.33*	Rupture in Descemet's membrane			H18.33*	Rupture in Descemet's membrane			H18.33*	Rupture in Descemet's membrane			H18.33*	Rupture in Descemet's membrane			H18.33*	Rupture in Descemet's membrane			H18.33*	Rupture in Descemet's membrane			H18.33*	Rupture in Descemet's membrane			H18.33*	Rupture in Descemet's membrane			H18.33*	Rupture in Descemet's membrane			H18.33*	Rupture in Descemet's membrane			H18.33*	Rupture in Descemet's membrane			H18.33*	Rupture in Descemet's membrane			H18.33*	Rupture in Descemet's membrane			H18.33*	Rupture in Descemet's membrane			H18.33*	Rupture in Descemet's membrane			H18.33*	Rupture in Descemet's membrane			H18.33*	Rupture in Descemet's membrane			H18.33*	Rupture in Descemet's membrane			H18.33*	Rupture in Descemet's membrane			H18.33*	Rupture in Descemet's membrane			H18.33*	Rupture in Descemet's membrane			H18.33*	Rupture in Descemet's membrane			H18.33*	Rupture in Descemet's membrane			H18.33*	Rupture in Descemet's membrane			H18.33*	Rupture in Descemet's membrane			H18.33*	Rupture in Descemet's membrane			H18.33*	Rupture in Descemet's membrane			H18.33*	Rupture in Descemet's membrane			H18.33*	Rupture in Descemet's membrane			H18.33*	Rupture in Descemet's membrane			H18.33*	Rupture in Descemet's membrane			H18.33*	Rupture in Descemet's membrane			H18.33*	Rupture in Descemet's membrane			H18.33*	Rupture in Descemet's membrane			H18.33*	Rupture in Descemet's membrane			H18.33*	Rupture in Descemet's membrane			H18.33*	Rupture in Descemet's membrane			H18.33*	Rupture in Descemet's membrane			H18.33*	Rupture in Descemet's membrane			H18.33*	Rupture in Descemet's membrane			H18.33*	Rupture in Descemet's membrane			H18.33*	Rupture in Descemet's membrane			H18.33*	Rupture in Descemet's membrane			H18.33*	Rupture in Descemet's membrane			H18.33*	Rupture in Descemet's membrane			H18.33*	Rupture in Descemet's membrane			H18.33*	Rupture in Descemet's membrane			H18.33*	Rupture in Descemet's membrane			H18.33*	Rupture in Descemet's membrane			H18.33*	Rupture in Descemet's membrane			H18.33*	Rupture in Descemet's membrane			H18.33*	Rupture in Descemet's membrane			H18.33*	Rupture in Descemet's membrane			H18.33*	Rupture in Descemet's membrane			H18.33*	Rupture in Descemet's membrane			H18.33*	Rupture in Descemet's membrane			H18.33*	Rupture in Descemet's membrane			H18.33*	Rupture in Descemet's membrane			H18.33*	Rupture in Descemet's membrane			H18.33*	Rupture in Descemet's membrane			H18.33*	Rupture in Descemet's membrane			H18.33*	Rupture in Descemet's membrane			H18.33*	Rupture in Descemet's membrane			H18.33*	Rupture in Descemet's membrane			H18.33*	Rupture in Descemet's membrane			H18.33*	Rupture in Descemet's membrane			H18.33*	Rupture in Descemet's membrane			H18.33*	Rupture in Descemet's membrane			H18.33*	Rupture in Descemet's membrane			H18.33*	Rupture in Descemet's membrane			H18.33*	Rupture in Descemet's membrane			H18.33*	Rupture in Descemet's membrane			H18.33*	Rupture in Descemet's membrane			H18.33*	Rupture in Descemet's membrane			H18.33*	Rupture in Descemet's membrane			H18.33*	Rupture in Descemet's membrane			H18.33*	Rupture in Descemet's membrane			H18.33*	Rupture in Descemet's membrane			H18.33*	Rupture in Descemet's membrane			H18.33*	Rupture in Descemet's membrane			H18.33*	Rupture in Descemet's membrane			H18.33*	Rupture in Descemet's membrane			H18.33*	Rupture in Descemet's membrane			H18.33*	Rupture in Descemet's membrane			H18.33*	Rupture in Descemet's membrane			H18.33*	Rupture in Descemet's membrane			H18.33*	Rupture in Descemet's membrane			H18.33*	Rupture in Descemet's membrane			H18.33*	Rupture in Descemet's membrane			H18.33*	Rupture in Descemet's membrane			H18.33*	Rupture in Descemet's membrane			H18.33*	Rupture in Descemet's membrane			H18.33*	Rupture in Descemet's membrane			H18.33*	Rupture in Descemet's membrane			H18.33*	Rupture in Descemet's membrane			H18.33*	Rupture in Descemet's membrane			H18.33*	Rupture in Descemet's membrane			H18.33*	Rupture in Descemet's membrane			H18.33*	Rupture in Descemet's membrane			H18.33*	Rupture in Descemet's membrane			H18.33*	Rupture in Descemet's membrane			H18.33*	Rupture in Descemet's membrane			H18.33*	Rupture in Descemet's membrane			H18.33*	Rupture in Descemet's membrane			H18.33*	Rupture in Descemet's membrane			H18.33*	Rupture in Descemet's membrane			H18.33*	Rupture in Descemet's membrane			H18.33*	Rupture in Descemet's membrane			H18.33*	Rupture in Descemet's membrane			H18.33*	Rupture in Descemet's membrane			H18.33*	Rupture in Descemet's membrane			H18.33*	Rupture in Descemet's membrane			H18.33*	Rupture in Descemet's membrane			H18.33*	Rupture in Descemet's membrane			H18.33*	Rupture in Descemet's membrane			H18.33*	Rupture in Descemet's membrane			H18.33*	Rupture in Descemet's membrane			H18.33*	Rupture in Descemet's membrane			H18.33*	Rupture in Descemet's membrane			H18.33*	Rupture in Descemet's membrane			H18.33*	Rupture in Descemet's membrane			H18.33*	Rupture in Descemet's membrane			H18.33*	Rupture in Descemet's membrane			H18.33*	Rupture in Descemet's membrane			H18.33*	Rupture in Descemet's membrane			H18.33*	Rupture in Descemet's membrane			H18.33*	Rupture in Descemet's membrane			H18.33*	Rupture in Descemet's membrane			H18.33*	Rupture in Descemet's membrane			H18.33*	Rupture in Descemet's membrane			H18.33*	Rupture in Descemet's membrane			H18.33*	Rupture in Descemet's membrane			H18.33*	Rupture in Descemet's membrane			H18.33*	Rupture in Descemet's membrane			H18.33*	Rupture in Descemet's membrane			H18.33*	Rupture in Descemet's membrane			H18.33*	Rupture in Descemet's membrane			H18.33*	Rupture in Descemet's membrane			H18.33*	Rupture in Descemet's membrane			H18.33*	Rupture in Descemet's membrane			H18.33*	Rupture in Descemet's membrane			H18.33*	Rupture in Descemet's membrane			H18.33*	Rupture in Descemet's membrane			H18.33*	Rupture in Descemet's membrane			H18.33*	Rupture in Descemet's membrane			H18.33*	Rupture in Descemet's membrane			H18.33*	Rupture in Descemet's membrane			H18.33*	Rupture in Descemet's membrane			H18.33*	Rupture in Descemet's membrane			H18.33*	Rupture in Descemet's membrane			H18.33*	Rupture in Descemet's membrane			H18.33*	Rupture in Descemet's membrane			H18.33*	Rupture in Descemet's membrane			H18.33*	Rupture in Descemet's membrane			H18.33*	Rupture in Descemet's membrane			H18.33*	Rupture in Descemet's membrane			H18.33*	Rupture in Descemet's membrane			H18.33*	Rupture in Descemet's membrane			H18.33*	Rupture in Descemet's membrane			H18.33*	Rupture in Descemet's membrane			H18.33*	Rupture in Descemet's membrane			H18.33*	Rupture in Descemet's membrane			H18.33*	Rupture in Descemet's membrane			H18.33*	Rupture in Descemet's membrane			H18.33*	Rupture in Descemet's membrane			H18.33*	Rupture in Descemet's membrane			H18.33*	Rupture in Descemet's membrane			H18.33*	Rupture in Descemet's membrane			H18.33*	Rupture in Descemet's membrane			H18.33*	Rupture in Descemet's membrane			H18.33*	Rupture in Descemet's membrane			H18.33*	Rupture in Descemet's membrane			H18.33*	Rupture in Descemet's membrane			H18.33*	Rupture in Descemet's membrane			H18.33*	Rupture in Descemet's membrane			H18.33*	Rupture in Descemet's membrane			H18.33*	Rupture in Descemet's membrane			H18.33*	Rupture in Descemet's membrane			H18.33*	Rupture in Descemet's membrane			H18.33*	Rupture in Descemet's membrane			H18.33*	Rupture in Descemet's membrane			H18.33*	Rupture in Descemet's membrane			H18.33*	Rupture in Descemet's membrane			H18.33*	Rupture in Descemet's membrane			H18.33*	Rupture in Descemet's membrane			H18.33*	Rupture in Descemet's membrane			H18.33*	Rupture in Descemet's membrane			H18.33*	Rupture in Descemet's membrane			H18.33*	Rupture in Descemet's membrane			H18.33*	Rupture in Descemet's membrane			H18.33*	Rupture in Descemet's membrane			H18.33*	Rupture in Descemet's membrane			H18.33*	Rupture in Descemet's membrane			H18.33*	Rupture in Descemet's membrane			H18.33*	Rupture in Descemet's membrane			H18.33*	Rupture in Descemet's membrane			H18.33*	Rupture in Descemet's membrane			H18.33*	Rupture in Descemet's membrane			H18.33*	Rupture in Descemet's membrane			H18.33*	Rupture in Descemet's membrane			H18.33*	Rupture in Descemet's membrane			H18.33*	Rupture in Descemet's membrane			H18.33*	Rupture in Descemet's membrane			H18.33*	Rupture in Descemet's membrane			H18.33*	Rupture in Descemet's membrane			H18.33*	Rupture in Descemet's membrane			H18.33*	Rupture in Descemet's membrane			H18.33*	Rupture in Descemet's membrane			H18.33*	Rupture in Descemet's membrane			H18.33*	Rupture in Descemet's membrane			H18.33*	Rupture in Descemet's membrane			H18.33*	Rupture in Descemet's membrane			H18.33*	Rupture in Descemet's membrane			H18.33*	Rupture in Descemet's membrane			H18.33*	Rupture in Descemet's membrane			H18.33*	Rupture in Descemet's membrane			H18.33*	Rupture in Descemet's membrane			H18.33*	Rupture in Descemet's membrane			H18.33*	Rupture in Descemet's membrane			H18.33*	Rupture in Descemet's membrane			H18.33*	Rupture in Descemet's membrane			H18.33*	Rupture in Descemet's membrane			H18.33*	Rupture in Descemet's membrane			H18.33*	Rupture in Descemet's membrane			H18.33*	Rupture in Descemet's membrane			H18.33*	Rupture in Descemet's membrane			H18.33*	Rupture in Descemet's membrane			H18.33*	Rupture in Descemet's membrane			H18.33*	Rupture in Descemet's membrane			H18.33*	Rupture in Descemet's membrane			H18.33*	Rupture in Descemet's membrane			H18.33*	Rupture in Descemet's membrane			H18.33*	Rupture in Descemet's membrane			H18.33*	Rupture in Descemet's membrane			H18.33*	Rupture in Descemet's membrane			H18.33*	Rupture in Descemet's membrane			H18.33*	Rupture in Descemet's membrane			H18.33*	Rupture in Descemet's membrane			H18.33*	Rupture in Descemet's membrane			H18.33*	Rupture in Descemet's membrane			H18.33*	Rupture in Descemet's membrane			H18.33*	Rupture in Descemet's membrane			H18.33*	Rupture in Descemet's membrane			H18.33*	Rupture in Descemet's membrane			H18.33*	Rupture in Descemet's membrane			H18.33*	Rupture in Descemet's membrane			H18.33*	Rupture in Descemet's membrane			H18.33*	Rupture in Descemet's membrane			H18.33*	Rupture in Descemet's membrane			H18.33*	Rupture in Descemet's membrane			H18.33*	Rupture in Descemet's membrane			H18.33*	Rupture in Descemet's membrane			H18.33*	Rupture in Descemet's membrane			H18.33*	Rupture in Descemet's membrane			H18.33*	Rupture in Descemet's membrane			H18.33*	Rupture in Descemet's membrane			H18.33*	Rupture in Descemet's membrane			H18.33*	Rupture in Descemet's membrane			H18.33*	Rupture in Descemet's membrane			H18.33*	Rupture in Descemet's membrane			H18.33*	Rupture in Descemet's membrane			H18.33*	Rupture in Descemet's membrane			H18.33*	Rupture in Descemet's membrane			H18.33*	Rupture in Descemet's membrane			H18.33*	Rupture in Descemet's membrane			H18.33*	Rupture in Descemet's membrane			H18.33*	Rupture in Descemet's membrane			H18.33*	Rupture in Descemet's membrane			H18.33*	Rupture in Descemet's membrane			H18.33*	Rupture in Descemet's membrane			H18.33*	Rupture in Descemet's membrane			H18.33*	Rupture in Descemet's membrane			H18.33*	Rupture in Descemet's membrane			H18.33*	Rupture in Descemet's membrane			H18.33*	Rupture in Descemet's membrane			H18.33*	Rupture in Descemet's membrane			H18.33*	Rupture in Descemet's membrane			H18.33*	Rupture in Descemet's membrane			H18.33*	Rupture in Descemet's membrane			H18.33*	Rupture in Descemet's membrane			H18.33*	Rupture in Descemet's membrane			H18.33*	Rupture in Descemet's membrane			H18.33*	Rupture in Descemet's membrane			H18.33*	Rupture in Descemet's membrane			H18.33*	Rupture in Descemet's membrane			H18.33*	Rupture in Descemet's membrane			H18.33*	Rupture in Descemet's membrane			H18.33*	Rupture in Descemet's membrane			H18.33*	Rupture in Descemet's membrane			H18.33*	Rupture in Descemet's membrane			H18.33*	Rupture in Descemet's membrane			H18.33*	Rupture in Descemet's membrane			H18.33*	Rupture in Descemet's membrane			H18.33*	Rupture in Descemet's membrane			H18.33*	Rupture in Descemet's membrane			H18.33*	Rupture in Descemet's membrane			H18.33*	Rupture in Descemet's membrane			H18.33*	Rupture in Descemet's membrane			H18.33*	Rupture in Descemet's membrane			H18.33*	Rupture in Descemet's membrane			H18.33*	Rupture in Descemet's membrane			H18.33*	Rupture in Descemet's membrane			H18.33*	Rupture in Descemet's membrane			H18.33*	Rupture in Descemet's membrane			H18.33*	Rupture in Descemet's membrane			H18.33*	Rupture in Descemet's membrane			H18.33*	Rupture in Descemet's membrane			H18.33*	Rupture in Descemet's membrane			H18.33*	Rupture in Descemet's membrane			H18.33*	Rupture in Descemet's membrane			H18.33*	Rupture in Descemet's membrane			H18.33*	Rupture in Descemet's membrane			H18.33*	Rupture in Descemet's membrane			H18.33*	Rupture in Descemet's membrane			H18.33*	Rupture in Descemet's membrane			H18.33*	Rupture in Descemet's membrane			H18.33*	Rupture in Descemet's membrane			H18.33*	Rupture in Descemet's membrane			H18.33*	Rupture in Descemet's membrane			H18.33*	Rupture in Descemet's membrane			H18.33*	Rupture in Descemet's membrane			H18.33*	Rupture in Descemet's membrane			H18.33*	Rupture in Descemet's membrane			H18.33*	Rupture in Descemet's membrane			H18.33*	Rupture in Descemet's membrane			H18.33*	Rupture in Descemet's membrane			H18.33*	Rupture in Descemet's membrane			H18.33*	Rupture in Descemet's membrane			H18.33*	Rupture in Descemet's membrane			H18.33*	Rupture in Descemet's membrane			H18.33*	Rupture in Descemet's membrane			H18.33*	Rupture in Descemet's membrane			H18.33*	Rupture in Descemet's membrane			H18.33*	Rupture in Descemet's membrane			H18.33*	Rupture in Descemet's membrane			H18.33*	Rupture in Descemet's membrane			H18.33*	Rupture in Descemet's membrane			H18.33*	Rupture in Descemet's membrane			H18.33*	Rupture in Descemet's membrane			H18.33*	Rupture in Descemet's membrane			H18.33*	Rupture in Descemet's membrane			H18.33*	Rupture in Descemet's membrane			H18.33*	Rupture in Descemet's membrane			H18.33*	Rupture in Descemet's membrane			H18.33*	Rupture in Descemet's membrane			H18.33*	Rupture in Descemet's membrane			H18.33*	Rupture in Descemet's membrane			H18.33*	Rupture in Descemet's membrane			H18.33*	Rupture in Descemet's membrane			H18.33*	Rupture in Descemet's membrane			H18.33*	Rupture in Descemet's membrane			H18.33*	Rupture in Descemet's membrane			H18.33*	Rupture in Descemet's membrane			H18.33*	Rupture in Descemet's membrane			H18.33*	Rupture in Descemet's membrane			H18.33*	Rupture in Descemet's membrane			H18.33*	Rupture in Descemet's membrane			H18.33*	Rupture in Descemet's membrane			H18.33*	Rupture in Descemet's membrane			H18.33*	Rupture in Descemet's membrane			H18.33*	Rupture in Descemet's membrane			H18.33*	Rupture in Descemet's membrane			H18.33*	Rupture in Descemet's membrane			H18.33*	Rupture in Descemet's membrane			H18.33*	Rupture in Descemet's membrane			H18.33*	Rupture in Descemet's membrane			H18.33*	Rupture in Descemet's membrane			H18.33*	Rupture in Descemet's membrane			H18.33*	Rupture in Descemet's membrane			H18.33*	Rupture in Descemet's membrane			H18.33*	Rupture in Descemet's membrane			H18.33*	Rupture in Descemet's membrane			H18.33*	Rupture in Descemet's membrane			H18.33*	Rupture in Descemet's membrane			H18.33*	Rupture in Descemet's membrane			H18.33*	Rupture in Descemet's membrane			H18.33*	Rupture in Descemet's membrane			H18.33*	Rupture in Descemet's membrane			H18.33*	Rupture in Descemet's membrane			H18.33*	Rupture in Descemet's membrane			H18.33*	Rupture in Descemet's membrane			H18.33*	Rupture in Descemet's membrane			H18.33*	Rupture in Descemet's membrane			H18.33*	Rupture in Descemet's membrane			H18.33*	Rupture in Descemet's membrane			H18.33*	Rupture in Descemet's membrane			H18.33*	Rupture in Descemet's membrane			H18.33*	Rupture in Descemet's membrane			H18.33*	Rupture in Descemet's membrane			H18.33*	Rupture in Descemet's membrane			H18.33*	Rupture in Descemet's membrane			H18.33*	Rupture in Descemet's membrane			H18.33*	Rupture in Descemet's membrane			H18.33*	Rupture in Descemet's membrane			H18.33*	Rupture in Descemet's membrane			H18.33*	Rupture in Descemet's membrane			H18.33*	Rupture in Descemet's membrane			H18.33*	Rupture in Descemet's membrane			H18.33*	Rupture in Descemet's membrane			H18.33*	Rupture in Descemet's membrane			H18.33*	Rupture in Descemet's membrane			H18.33*	Rupture in Descemet's membrane			H18.33*	Rupture in Descemet's membrane			H18.33*	Rupture in Descemet's membrane			H18.33*	Rupture in Descemet's membrane			H18.33*	Rupture in Descemet's membrane			H18.33*	Rupture in Descemet's membrane			H18.33*	Rupture in Descemet's membrane			H18.33*	Rupture in Descemet's membrane			H18.33*	Rupture in Descemet's membrane			H18.33*	Rupture in Descemet's membrane			H18.33*	Rupture in Descemet's membrane			H18.33*	Rupture in Descemet's membrane			H18.33*	Rupture in Descemet's membrane			H18.33*	Rupture in Descemet's membrane			H18.33*	Rupture in Descemet's membrane			H18.33*	Rupture in Descemet's membrane			H18.33*	Rupture in Descemet's membrane			H18.33*	Rupture in Descemet's membrane			H18.33*	Rupture in Descemet's membrane			H18.33*	Rupture in Descemet's membrane			H18.33*	Rupture in Descemet's membrane			H18.33*	Rupture in Descemet's membrane			H18.33*	Rupture in Descemet's membrane			H18.33*	Rupture in Descemet's membrane			H18.33*	Rupture in Descemet's membrane			H18.33*	Rupture in Descemet's membrane			H18.33*	Rupture in Descemet's membrane			H18.33*	Rupture in Descemet's membrane			H18.33*	Rupture in Descemet's membrane			H18.33*	Rupture in Descemet's membrane			H18.33*	Rupture in Descemet's membrane			H18.33*	Rupture in Descemet's membrane			H18.33*	Rupture in Descemet's membrane			H18.33*	Rupture in Descemet's membrane			H18.33*	Rupture in Descemet's membrane			H18.33*	Rupture in Descemet's membrane			H18.33*	Rupture in Descemet's membrane			H18.33*	Rupture in Descemet's membrane			H18.33*	Rupture in Descemet's membrane			H18.33*	Rupture in Descemet's membrane			H18.33*	Rupture in Descemet's membrane			H18.33*	Rupture in Descemet's membrane			H18.33*	Rupture in Descemet's membrane			H18.33*	Rupture in Descemet's membrane			H18.33*	Rupture in Descemet's membrane			H18.33*	Rupture in Descemet's membrane			H18.33*	Rupture in Descemet's membrane			H18.33*	Rupture in Descemet's membrane			H18.33*	Rupture in Descemet's membrane			H18.33*	Rupture in Descemet's membrane			H18.33*	Rupture in Descemet's membrane			H18.33*	Rupture in Descemet's membrane			H18.33*	Rupture in Descemet's membrane			H18.33*	Rupture in Descemet's membrane			H18.33*	Rupture in Descemet's membrane			H18.33*	Rupture in Descemet's membrane			H18.33*	Rupture in Descemet's membrane			H18.33*	Rupture in Descemet's membrane			H18.33*	Rupture in Descemet's membrane			H18.33*	Rupture in Descemet's membrane			H18.33*	Rupture in Descemet's membrane			H18.33*	Rupture in Descemet's membrane			H18.33*	Rupture in Descemet's membrane			H18.33*	Rupture in Descemet's membrane			H18.33*	Rupture in Descemet's membrane			H18.33*	Rupture in Descemet's membrane			H18.33*	Rupture in Descemet's membrane			H18.33*	Rupture in Descemet's membrane			H18.33*	Rupture in Descemet's membrane			H18.33*	Rupture in Descemet's membrane			H18.33*	Rupture in Descemet's membrane			H18.33*	Rupture in Descemet's membrane			H18.33*	Rupture in Descemet's membrane			H18.33*	Rupture in Descemet's membrane			H18.33*	Rupture in Descemet's membrane			H18.33*	Rupture in Descemet's membrane			H18.33*	Rupture in Descemet's membrane			H18.33*	Rupture in Descemet's membrane			H18.33*	Rupture in Descemet's membrane			H18.33*	Rupture in Descemet's membrane			H18.33*	Rupture in Descemet's membrane			H18.33*	Rupture in Descemet's membrane			H18.33*	Rupture in Descemet's membrane			H18.33*	Rupture in Descemet's membrane			H18.33*	Rupture in Descemet's membrane			H18.33*	Rupture in Descemet's membrane			H18.33*	Rupture in Descemet's membrane			H18.33*	Rupture in Descemet's membrane			H18.33*	Rupture in Descemet's membrane			H18.33*	Rupture in Descemet's membrane			H18.33*	Rupture in Descemet's membrane			H18.33*	Rupture in Descemet's membrane			H18.33*	Rupture in Descemet's membrane			H18.33*	Rupture in Descemet's membrane			H18.33*	Rupture in Descemet's membrane			H18.33*	Rupture in Descemet's membrane			H18.33*	Rupture in Descemet's membrane			H18.33*	Rupture in Descemet's membrane			H18.33*	Rupture in Descemet's membrane			H18.33*	Rupture in Descemet's membrane			H18.33*	Rupture in Descemet's membrane			H18.33*	Rupture in Descemet's membrane			H18.33*	Rupture in Descemet's membrane			H18.33*	Rupture in Descemet's membrane			H18.33*	Rupture in Descemet's membrane			H18.33*	Rupture in Descemet's membrane			H18.33*	Rupture in Descemet's membrane			H18.33*	Rupture in Descemet's membrane			H18.33*	Rupture in Descemet's membrane			H18.33*	Rupture in Descemet's membrane			H18.33*	Rupture in Descemet's membrane			H18.33*	Rupture in Descemet's membrane			H18.33*	Rupture in Descemet's membrane			H18.33*	Rupture in Descemet's membrane			H18.33*	Rupture in Descemet's membrane			H18.33*	Rupture in Descemet's membrane			H18.33*	Rupture in Descemet's membrane			H18.33*	Rupture in Descemet's membrane			H18.33*	Rupture in Descemet's membrane			H18.33*	Rupture in Descemet's membrane			H18.33*	Rupture in Descemet's membrane			H18.33*	Rupture in Descemet's membrane			H18.33*	Rupture in Descemet's membrane			H18.33*	Rupture in Descemet's membrane			H18.33*	Rupture in Descemet's membrane			H18.33*	Rupture in Descemet's membrane			H18.33*	Rupture in Descemet's membrane			H18.33*	Rupture in Descemet's membrane			H18.33*	Rupture in Descemet's membrane			H18.33*	Rupture in Descemet's membrane			H18.33*	Rupture in Descemet's membrane			H18.33*	Rupture in Descemet's membrane			H18.33*	Rupture in Descemet's membrane			H18.33*	Rupture in Descemet's membrane			H18.33*	Rupture in Descemet's membrane			H18.33*	Rupture in Descemet's membrane			H18.33*	Rupture in Descemet's membrane			H18.33*	Rupture in Descemet's membrane			H18.33*	Rupture in Descemet's membrane			H18.33*	Rupture in Descemet's membrane			H18.33*	Rupture in Descemet's membrane			H18.33*	Rupture in Descemet's membrane			H18.33*	Rupture in Descemet's membrane			H18.33*	Rupture in Descemet's membrane			H18.33*	Rupture in Descemet's membrane			H18.33*	Rupture in Descemet's membrane			H18.33*	Rupture in Descemet's membrane			H18.33*	Rupture in Descemet's membrane			H18.33*	Rupture in Descemet's membrane			H18.33*	Rupture in Descemet's membrane			H18.33*	Rupture in Descemet's membrane			H18.33*	Rupture in Descemet's membrane			H18.33*	Rupture in Descemet's membrane			H18.33*	Rupture in Descemet's membrane			H18.33*	Rupture in Descemet's membrane			H18.33*	Rupture in Descemet's membrane			H18.33*	Rupture in Descemet's membrane			H18.33*	Rupture in Descemet's membrane			H18.33*	Rupture in Descemet's membrane			H18.33*	Rupture in Descemet's membrane			H18.33*	Rupture in Descemet's membrane			H18.33*	Rupture in Descemet's membrane			H18.33*	Rupture in Descemet's membrane			H18.33*	Rupture in Descemet's membrane			H18.33*	Rupture in Descemet's membrane			H18.33*	Rupture in Descemet's membrane			H18.33*	Rupture in Descemet's membrane			H18.33*	Rupture in Descemet's membrane			H18.33*	Rupture in Descemet's membrane			H18.33*	Rupture in Descemet's membrane			H18.33*	Rupture in Descemet's membrane			H18.33*	Rupture in Descemet's membrane			H18.33*	Rupture in Descemet's membrane			H18.33*	Rupture in Descemet's membrane			H18.33*	Rupture in Descemet's membrane			H18.33*	Rupture in Descemet's membrane			H18.33*	Rupture in Descemet's membrane			H18.33*	Rupture in Descemet's membrane			H18.33*	Rupture in Descemet's membrane			H18.33*	Rupture in Descemet's membrane			H18.33*	Rupture in Descemet's membrane			H18.33*	Rupture in Descemet's membrane			H18.33*	Rupture in Descemet's membrane			H18.33*	Rupture in Descemet's membrane			H18.33*	Rupture in Descemet's membrane			H18.33*	Rupture in Descemet's membrane			H18.33*	Rupture in Descemet's membrane			H18.33*	Rupture in Descemet's membrane			H18.33*	Rupture in Descemet's membrane			H18.33*	Rupture in Descemet's membrane			H18.33*	Rupture in Descemet's membrane			H18.33*	Rupture in Descemet's membrane			H18.33*	Rupture in Descemet's membrane			H18.33*	Rupture in Descemet's membrane			H18.33*	Rupture in Descemet's membrane			H18.33*	Rupture in Descemet's membrane			H18.33*	Rupture in Descemet's membrane			H18.33*	Rupture in Descemet's membrane			H18.33*	Rupture in Descemet's membrane			H18.33*	Rupture in Descemet's membrane			H18.33*	Rupture in Descemet's membrane			H18.33*	Rupture in Descemet's membrane			H18.33*	Rupture in Descemet's membrane			H18.33*	Rupture in Descemet's membrane			H18.33*	Rupture in Descemet's membrane			H18.33*	Rupture in Descemet's membrane			H18.33*	Rupture in Descemet's membrane			H18.33*	Rupture in Descemet's membrane			H18.33*	Rupture in Descemet's membrane			H18.33*	Rupture in Descemet's membrane			H18.33*	Rupture in Descemet's membrane			H18.33*	Rupture in Descemet's membrane			H18.33*	Rupture in Descemet's membrane			H18.33*	Rupture in Descemet's membrane			H18.33*	Rupture in Descemet's membrane			H18.33*	Rupture in Descemet's membrane			H18.33*	Rupture in Descemet's membrane			H18.33*	Rupture in Descemet's membrane			H18.33*	Rupture in Descemet's membrane			H18.33*	Rupture in Descemet's membrane			H18.33*	Rupture in Descemet's membrane			H18.33*	Rupture in Descemet's membrane			H18.33*	Rupture in Descemet's membrane			H18.33*	Rupture in Descemet's membrane			H18.33*	Rupture in Descemet's membrane			H18.33*	Rupture in Descemet's membrane			H18.33*	Rupture in Descemet's membrane			H18.33*	Rupture in Descemet's membrane			H18.33*	Rupture in Descemet's membrane			H18.33*	Rupture in Descemet's membrane			H18.33*	Rupture in Descemet's membrane			H18.33*	Rupture in Descemet's membrane			H18.33*	Rupture in Descemet's membrane			H18.33*	Rupture in Descemet's membrane			H18.33*	Rupture in Descemet's membrane			H18.33*	Rupture in Descemet's membrane			H18.33*	Rupture in Descemet's membrane			H18.33*	Rupture in Descemet's membrane			H18.33*	Rupture in Descemet's membrane			H18.33*	Rupture in Descemet's membrane			H18.33*	Rupture in Descemet's membrane			H18.33*	Rupture in Descemet's membrane			H18.33*	Rupture in Descemet's membrane			H18.33*	Rupture in Descemet's membrane			H18.33*	Rupture in Descemet's membrane			H18.33*	Rupture in Descemet's membrane			H18.33*	Rupture in Descemet's membrane			H18.33*	Rupture in Descemet's membrane			H18.33*	Rupture in Descemet's membrane			H18.33*	Rupture in Descemet's membrane			H18.33*	Rupture in Descemet's membrane			H18.33*	Rupture in Descemet's membrane			H18.33*	Rupture in Descemet's membrane			H18.33*	Rupture in Descemet's membrane			H18.33*	Rupture in Descemet's membrane			H18.33*	Rupture in Descemet's membrane			H18.33*	Rupture in Descemet's membrane			H18.33*	Rupture in Descemet's membrane			H18.33*	Rupture in Descemet's membrane			H18.33*	Rupture in Descemet's membrane			H18.33*	Rupture in Descemet's membrane			H18.33*	Rupture in Descemet's membrane			H18.33*	Rupture in Descemet's membrane			H18.33*	Rupture in Descemet's membrane			H18.33*	Rupture in Descemet's membrane			H18.33*	Rupture in Descemet's membrane			H18.33*	Rupture in Descemet's membrane			H18.33*	Rupture in Descemet's membrane			H18.33*	Rupture in Descemet's membrane			H18.33*	Rupture in Descemet's membrane			H18.33*	Rupture in Descemet's membrane			H18.33*	Rupture in Descemet's membrane			H18.33*	Rupture in Descemet's membrane			H18.33*	Rupture in Descemet's membrane			H18.33*	Rupture in Descemet's membrane			H18.33*	Rupture in Descemet's membrane			H18.33*	Rupture in Descemet's membrane			H18.33*	Rupture in Descemet's membrane			H18.33*	Rupture in Descemet's membrane			H18.33*	Rupture in Descemet's membrane			H18.33*	Rupture in Descemet's membrane			H18.33*	Rupture in Descemet's membrane			H18.33*	Rupture in Descemet's membrane			H18.33*	Rupture in Descemet's membrane			H18.33*	Rupture in Descemet's membrane			H18.33*	Rupture in Descemet's membrane			H18.33*	Rupture in Descemet's membrane			H18.33*	Rupture in Descemet's membrane			H18.33*	Rupture in Descemet's membrane			H18.33*	Rupture in Descemet's membrane			H18.33*	Rupture in Descemet's membrane			H18.33*	Rupture in Descemet's membrane			H18.33*	Rupture in Descemet's membrane			H18.33*	Rupture in Descemet's membrane			H18.33*	Rupture in Descemet's membrane			H18.33*	Rupture in Descemet's membrane			H18.33*	Rupture in Descemet's membrane			H18.33*	Rupture in Descemet's membrane			H18.33*	Rupture in Descemet's membrane			H18.33*	Rupture in Descemet's membrane			H18.33*	Rupture in Descemet's membrane			H18.33*	Rupture in Descemet's membrane			H18.33*	Rupture in Descemet's membrane			H18.33*	Rupture in Descemet's membrane			H18.33*	Rupture in Descemet's membrane			H18.33*	Rupture in Descemet's membrane			H18.33*	Rupture in Descemet's membrane			H18.33*	Rupture in Descemet's membrane			H18.33*	Rupture in Descemet's membrane			H18.33*	Rupture in Descemet's membrane			H18.33*	Rupture in Descemet's membrane			H18.33*	Rupture in Descemet's membrane			H18.33*	Rupture in Descemet's membrane			H18.33*	Rupture in Descemet's membrane			H18.33*	Rupture in Descemet's membrane			H18.33*	Rupture in Descemet's membrane			H18.33*	Rupture in Descemet's membrane			H18.33*	Rupture in Descemet's membrane			H18.33*	Rupture in Descemet's membrane			H18.33*	Rupture in Descemet's membrane			H18.33*	Rupture in Descemet's membrane			H18.33*	Rupture in Descemet's membrane			H18.33*	Rupture in Descemet's membrane			H18.33*	Rupture in Descemet's membrane			H18.33*	Rupture in Descemet's membrane			H18.33*	Rupture in Descemet's membrane			H18.33*	Rupture in Descemet's membrane			H18.33*	Rupture in Descemet's membrane			H18.33*	Rupture in Descemet's membrane			H18.33*	Rupture in Descemet's membrane			H18.33*	Rupture in Descemet's membrane			H18.33*	Rupture in Descemet's membrane			H18.33*	Rupture in Descemet's membrane			H18.33*	Rupture in Descemet's membrane			H18.33*	Rupture in Descemet's membrane			H18.33*	Rupture in Descemet's membrane			H18.33*	Rupture in Descemet's membrane			H18.33*	Rupture in Descemet's membrane			H18.33*	Rupture in Descemet's membrane			H18.33*	Rupture in Descemet's membrane			H18.33*	Rupture in Descemet's membrane			H18.33*	Rupture in Descemet's membrane			H18.33*	Rupture in Descemet's membrane			H18.33*	Rupture in Descemet's membrane			H18.33*	Rupture in Descemet's membrane			H18.33*	Rupture in Descemet's membrane			H18.33*	Rupture in Descemet's membrane			H18.33*	Rupture in Descemet's membrane			H18.33*	Rupture in Descemet's membrane			H18.33*	Rupture in Descemet's membrane			H18.33*	Rupture in Descemet's membrane			H18.33*	Rupture in Descemet's membrane			H18.33*	Rupture in Descemet's membrane			H18.33*	Rupture in Descemet's membrane			H18.33*	Rupture in Descemet's membrane			H18.33*	Rupture in Descemet's membrane			H18.33*	Rupture in Descemet's membrane			H18.33*	Rupture in Descemet's membrane			H18.33*	Rupture in Descemet's membrane			H18.33*	Rupture in Descemet's membrane			H18.33*	Rupture in Descemet's membrane			H18.33*	Rupture in Descemet's membrane			H18.33*	Rupture in Descemet's membrane			H18.33*	Rupture in Descemet's membrane			H18.33*	Rupture in Descemet's membrane			H18.33*	Rupture in Descemet's membrane			H18.33*	Rupture in Descemet's membrane			H18.33*	Rupture in Descemet's membrane			H18.33*	Rupture in Descemet's membrane			H18.33*	Rupture in Descemet's membrane			H18.33*	Rupture in Descemet's membrane			H18.33*	Rupture in Descemet's membrane			H18.33*	Rupture in Descemet's membrane			H18.33*	Rupture in Descemet's membrane			H18.33*	Rupture in Descemet's membrane			H18.33*	Rupture in Descemet's membrane			H18.33*	Rupture in Descemet's membrane			H18.33*	Rupture in Descemet's membrane			H18.33*	Rupture in Descemet's membrane			H18.33*	Rupture in Descemet's membrane			H18.33*	Rupture in Descemet's membrane			H18.33*	Rupture in Descemet's membrane			H18.33*	Rupture in Descemet's membrane			H18.33*	Rupture in Descemet's membrane			H18.33*	Rupture in Descemet's membrane			H18.33*	Rupture in Descemet's membrane			H18.33*	Rupture in Descemet's membrane			H18.33*	Rupture in Descemet's membrane			H18.33*	Rupture in Descemet's membrane			H18.33*	Rupture in Descemet's membrane			H18.33*	Rupture in Descemet's membrane			H18.33*	Rupture in Descemet's membrane			H18.33*	Rupture in Descemet's membrane			H18.33*	Rupture in Descemet's membrane			H18.33*	Rupture in Descemet's membrane			H18.33*	Rupture in Descemet's membrane			H18.33*	Rupture in Descemet's membrane			H18.33*	Rupture in Descemet's membrane			H18.33*	Rupture in Descemet's membrane			H18.33*	Rupture in Descemet's membrane			H18.33*	Rupture in Descemet's membrane			H18.33*	Rupture in Descemet's membrane			H18.33*	Rupture in Descemet's membrane			H18.33*	Rupture in Descemet's membrane			H18.33*	Rupture in Descemet's membrane			H18.33*	Rupture in Descemet's membrane			H18.33*	Rupture in Descemet's membrane			H18.33*	Rupture in Descemet's membrane			H18.33*	Rupture in Descemet's membrane			H18.33*	Rupture in Descemet's membrane			H18.33*	Rupture in Descemet's membrane			H18.33*	Rupture in Descemet's membrane			H18.33*	Rupture in Descemet's membrane			H18.33*	Rupture in Descemet's membrane			H18.33*	Rupture in Descemet's membrane			H18.33*	Rupture in Descemet's membrane			H18.33*	Rupture in Descemet's membrane			H18.33*	Rupture in Descemet's membrane			H18.33*	Rupture in Descemet's membrane			H18.33*	Rupture in Descemet's membrane			H18.33*	Rupture in Descemet's membrane			H18.33*	Rupture in Descemet's membrane			H18.33*	Rupture in Descemet's membrane			H18.33*	Rupture in Descemet's membrane			H18.33*	Rupture in Descemet's membrane			H18.33*	Rupture in Descemet's membrane			H18.33*	Rupture in Descemet's membrane			H18.33*	Rupture in Descemet's membrane			H18.33*	Rupture in Descemet's membrane			H18.33*	Rupture in Descemet's membrane			H18.33*	Rupture in Descemet's membrane			H18.33*	Rupture in Descemet's membrane			H18.33*	Rupture in Descemet's membrane			H18.33*	Rupture in Descemet's membrane			H18.33*	Rupture in Descemet's membrane			H18.33*	Rupture in Descemet's membrane			H18.33*	Rupture in Descemet's membrane			H18.33*	Rupture in Descemet's membrane			H18.33*	Rupture in Descemet's membrane			H18.33*	Rupture in Descemet's membrane			H18.33*	Rupture in Descemet's membrane			H18.33*	Rupture in Descemet's membrane			H18.33*	Rupture in Descemet's membrane			H18.33*	Rupture in Descemet's membrane			H18.33*	Rupture in Descemet's membrane			H18.33*	Rupture in Descemet's membrane			H18.33*	Rupture in Descemet's membrane			H18.33*	Rupture in Descemet's membrane			H18.33*	Rupture in Descemet's membrane			H18.33*	Rupture in Descemet's membrane			H18.33*	Rupture in Descemet's membrane			H18.33*	Rupture in Descemet's membrane			H18.33*	Rupture in Descemet's membrane			H18.33*	Rupture in Descemet's membrane			H18.33*	Rupture in Descemet's membrane			H18.33*	Rupture in Descemet's membrane			H18.33*	Rupture in Descemet's membrane			H18.33*	Rupture in Descemet's membrane			H18.33*	Rupture in Descemet's membrane			H18.33*	Rupture in Descemet's membrane			H18.33*	Rupture in Descemet's membrane			H18.33*	Rupture in Descemet's membrane			H18.33*	Rupture in Descemet's membrane			H18.33*	Rupture in Descemet's membrane			H18.33*	Rupture in Descemet's membrane			H18.33*	Rupture in Descemet's membrane			H18.33*	Rupture in Descemet's membrane			H18.33*	Rupture in Descemet's membrane			H18.33*	Rupture in Descemet's membrane			H18.33*	Rupture in Descemet's membrane			H18.33*	Rupture in Descemet's membrane			H18.33*	Rupture in Descemet's membrane			H18.33*	Rupture in Descemet's membrane			H18.33*	Rupture in Descemet's membrane			H18.33*	Rupture in Descemet's membrane			H18.33*	Rupture in Descemet's membrane			H18.33*	Rupture in Descemet's membrane			H18.33*	Rupture in Descemet's membrane			H18.33*	Rupture in Descemet's membrane			H18.33*	Rupture in Descemet's membrane			H18.33*	Rupture in Descemet's membrane			H18.33*	Rupture in Descemet's membrane			H18.33*	Rupture in Descemet's membrane			H18.33*	Rupture in Descemet's membrane			H18.33*	Rupture in Descemet's membrane			H18.33*	Rupture in Descemet's membrane			H18.33*	Rupture in Descemet's membrane			H18.33*	Rupture in Descemet's membrane			H18.33*	Rupture in Descemet's membrane			H18.33*	Rupture in Descemet's membrane			H18.33*	Rupture in Descemet's membrane			H18.33*	Rupture in Descemet's membrane			H18.33*	Rupture in Descemet's membrane			H18.33*	Rupture in Descemet's membrane			H18.33*	Rupture in Descemet's membrane			H18.33*	Rupture in Descemet's membrane			H18.33*	Rupture in Descemet's membrane			H18.33*	Rupture in Descemet's membrane			H18.33*	Rupture in Descemet's membrane			H18.33*	Rupture in Descemet's membrane			H18.33*	Rupture in Descemet's membrane			H18.33*	Rupture in Descemet's membrane			H18.33*	Rupture in Descemet's membrane			H18.33*	Rupture in Descemet's membrane			H18.33*	Rupture in Descemet's membrane			H18.33*	Rupture in Descemet's membrane			H18.33*	Rupture in Descemet's membrane			H18.33*	Rupture in Descemet's membrane			H18.33*	Rupture in Descemet's membrane			H18.33*	Rupture in Descemet's membrane			H18.33*	Rupture in Descemet's membrane			H18.33*	Rupture in Descemet's membrane			H18.33*	Rupture in Descemet's membrane			H18.33*	Rupture in Descemet's membrane			H18.33*	Rupture in Descemet's membrane			H18.33*	Rupture in Descemet's membrane			H18.33*	Rupture in Descemet's membrane			H18.33*	Rupture in Descemet's membrane			H18.33*	Rupture in Descemet's membrane			H18.33*	Rupture in Descemet's membrane			H18.33*	Rupture in Descemet's membrane			H18.33*	Rupture in Descemet's membrane			H18.33*	Rupture in Descemet's membrane			H18.33*	Rupture in Descemet's membrane			H18.33*	Rupture in Descemet's membrane			H18.33*	Rupture in Descemet's membrane			H18.33*	Rupture in Descemet's membrane			H18.33*	Rupture in Descemet's membrane			H18.33*	Rupture in Descemet's membrane			H18.33*	Rupture in Descemet's membrane			H18.33*	Rupture in Descemet's membrane			H18.33*	Rupture in Descemet's membrane			H18.33*	Rupture in Descemet's membrane			H18.33*	Rupture in Descemet's membrane			H18.33*	Rupture in Descemet's membrane			H18.33*	Rupture in Descemet's membrane			H18.33*	Rupture in Descemet's membrane			H18.33*	Rupture in Descemet's membrane			H18.33*	Rupture in Descemet's membrane			H18.33*	Rupture in Descemet's membrane			H18.33*	Rupture in Descemet's membrane			H18.33*	Rupture in Descemet's membrane			H18.33*	Rupture in Descemet's membrane			H18.33*	Rupture in Descemet's membrane			H18.33*	Rupture in Descemet's membrane			H18.33*	Rupture in Descemet's membrane			H18.33*	Rupture in Descemet's membrane			H18.33*	Rupture in Descemet's membrane			H18.33*	Rupture in Descemet's membrane			H18.33*	Rupture in Descemet's membrane			H18.33*	Rupture in Descemet's membrane			H18.33*	Rupture in Descemet's membrane			H18.33*	Rupture in Descemet's membrane			H18.33*	Rupture in Descemet's membrane			H18.33*	Rupture in Descemet's membrane			H18.33*	Rupture in Descemet's membrane			H18.33*	Rupture in Descemet's membrane			H18.33*	Rupture in Descemet's membrane			H18.33*	Rupture in Descemet's membrane			H18.33*	Rupture in Descemet's membrane			H18.33*	Rupture in Descemet's membrane			H18.33*	Rupture in Descemet's membrane			H18.33*	Rupture in Descemet's membrane			H18.33*	Rupture in Descemet's membrane			H18.33*	Rupture in Descemet's membrane			H18.33*	Rupture in Descemet's membrane			H18.33*	Rupture in Descemet's membrane			H18.33*	Rupture in Descemet's membrane			H18.33*	Rupture in Descemet's membrane			H18.33*	Rupture in Descemet's membrane			H18.33*	Rupture in Descemet's membrane			H18.33*	Rupture in Descemet's membrane			H18.33*	Rupture in Descemet's membrane			H18.33*	Rupture in Descemet's membrane			H18.33*	Rupture in Descemet's membrane			H18.33*	Rupture in Descemet's membrane			H18.33*	Rupture in Descemet's membrane			H18.33*	Rupture in Descemet's membrane			H18.33*	Rupture in Descemet's membrane			H18.33*	Rupture in Descemet's membrane			H18.33*	Rupture in Descemet's membrane			H18.33*	Rupture in Descemet's membrane			H18.33*	Rupture in Descemet's membrane			H18.33*	Rupture in Descemet's membrane			H18.33*	Rupture in Descemet's membrane			H18.33*	Rupture in Descemet's membrane			H18.33*	Rupture in Descemet's membrane			H18.33*	Rupture in Descemet's membrane			H18.33*	Rupture in Descemet's membrane			H18.33*	Rupture in Descemet's membrane			H18.33*	Rupture in Descemet's membrane			H18.33*	Rupture in Descemet's membrane			H18.33*	Rupture in Descemet's membrane			H18.33*	Rupture in Descemet's membrane			H18.33*	Rupture in Descemet's membrane			H18.33*	Rupture in Descemet's membrane			H18.33*	Rupture in Descemet's membrane			H18.33*	Rupture in Descemet's membrane			H18.33*	Rupture in Descemet's membrane			H18.33*	Rupture in Descemet's membrane			H18.33*	Rupture in Descemet's membrane			H18.33*	Rupture in Descemet's membrane			H18.33*	Rupture in Descemet's membrane			H18.33*	Rupture in Descemet's membrane			H18.33*	Rupture in Descemet's membrane			H18.33*	Rupture in Descemet's membrane			H18.33*	Rupture in Descemet's membrane			H18.33*	Rupture in Descemet's membrane			H18.33*	Rupture in Descemet's membrane			H18.33*	Rupture in Descemet's membrane			H18.33*	Rupture in Descemet's membrane			H18.33*	Rupture in Descemet's membrane			H18.33*	Rupture in Descemet's membrane			H18.33*	Rupture in Descemet's membrane			H18.33*	Rupture in Descemet's membrane			H18.33*	Rupture in Descemet's membrane			H18.33*	Rupture in Descemet's membrane			H18.33*	Rupture in Descemet's membrane			H18.33*	Rupture in Descemet's membrane			H18.33*	Rupture in Descemet's membrane			H18.33*	Rupture in Descemet's membrane			H18.33*	Rupture in Descemet's membrane			H18.33*	Rupture in Descemet's membrane			H18.33*	Rupture in Descemet's membrane			H18.33*	Rupture in Descemet's membrane			H18.33*	Rupture in Descemet's membrane			H18.33*	Rupture in Descemet's membrane			H18.33*	Rupture in Descemet's membrane			H18.33*	Rupture in Descemet's membrane			H18.33*	Rupture in Descemet's membrane			H18.33*	Rupture in Descemet's membrane			H18.33*	Rupture in Descemet's membrane			H18.33*	Rupture in Descemet's membrane			H18.33*	Rupture in Descemet's membrane			H18.33*	Rupture in Descemet's membrane			H18.33*	Rupture in Descemet's membrane			H18.33*	Rupture in Descemet's membrane			H18.33*	Rupture in Descemet's membrane			H18.33*	Rupture in Descemet's membrane			H18.33*	Rupture in Descemet's membrane			H18.33*	Rupture in Descemet's membrane			H18.33*	Rupture in Descemet's membrane			H18.33*	Rupture in Descemet's membrane			H18.33*	Rupture in Descemet's membrane			H18.33*	Rupture in Descemet's membrane			H18.33*	Rupture in Descemet's membrane			H18.33*	Rupture in Descemet's membrane			H18.33*	Rupture in Descemet's membrane			H18.33*	Rupture in Descemet's membrane			H18.33*	Rupture in Descemet's membrane			H18.33*	Rupture in Descemet's membrane			H18.33*	Rupture in Descemet's membrane			H18.33*	Rupture in Descemet's membrane			H18.33*	Rupture in Descemet's membrane			H18.33*	Rupture in Descemet's membrane			H18.33*	Rupture in Descemet's membrane			H18.33*	Rupture in Descemet's membrane			H18.33*	Rupture in Descemet's membrane			H18.33*	Rupture in Descemet's membrane			H18.33*	Rupture in Descemet's membrane			H18.33*	Rupture in Descemet's membrane			H18.33*	Rupture in Descemet's membrane			H18.33*	Rupture in Descemet's membrane			H18.33*	Rupture in Descemet's membrane			H18.33*	Rupture in Descemet's membrane			H18.33*	Rupture in Descemet's membrane			H18.33*	Rupture in Descemet's membrane			H18.33*	Rupture in Descemet's membrane			H18.33*	Rupture in Descemet's membrane			H18.33*	Rupture in Descemet's membrane			H18.33*	Rupture in Descemet's membrane			H18.33*	Rupture in Descemet's membrane			H18.33*	Rupture in Descemet's membrane			H18.33*	Rupture in Descemet's membrane			H18.33*	Rupture in Descemet's membrane			H18.33*	Rupture in Descemet's membrane			H18.33*	Rupture in Descemet's membrane			H18.33*	Rupture in Descemet's membrane			H18.33*	Rupture in Descemet's membrane			H18.33*	Rupture in Descemet's membrane			H18.33*	Rupture in Descemet's membrane			H18.33*	Rupture in Descemet's membrane			H18.33*	Rupture in Descemet's membrane			H18.33*	Rupture in Descemet's membrane			H18.33*	Rupture in Descemet's membrane			H18.33*	Rupture in Descemet's membrane			H18.33*	Rupture in Descemet's membrane			H18.33*	Rupture in Descemet's membrane			H18.33*	Rupture in Descemet's membrane			H18.33*	Rupture in Descemet's membrane			H18.33*	Rupture in Descemet's membrane			H18.33*	Rupture in Descemet's membrane			H18.33*	Rupture in Descemet's membrane			H18.33*	Rupture in Descemet's membrane			H18.33*	Rupture in Descemet's membrane			H18.33*	Rupture in Descemet's membrane			H18.33*	Rupture in Descemet's membrane			H18.33*	Rupture in Descemet's membrane			H18.33*	Rupture in Descemet's membrane			H18.33*	Rupture in Descemet's membrane			H18.33*	Rupture in Descemet's membrane			H18.33*	Rupture in Descemet's membrane			H18.33*	Rupture in Descemet's membrane			H18.33*	Rupture in Descemet's membrane			H18.33*	Rupture in Descemet's membrane			H18.33*	Rupture in Descemet's membrane			H18.33*	Rupture in Descemet's membrane			H18.33*	Rupture in Descemet's membrane			H18.33*	Rupture in Descemet's membrane			H18.33*	Rupture in Descemet's membrane			H18.33*	Rupture in Descemet's membrane			H18.33*	Rupture in Descemet's membrane			H18.33*	Rupture in Descemet's membrane			H18.33*	Rupture in Descemet's membrane			H18.33*	Rupture in Descemet's membrane			H18.33*	Rupture in Descemet's membrane			H18.33*	Rupture in Descemet's membrane			H18.33*	Rupture in Descemet's membrane			H18.33*	Rupture in Descemet's membrane			H18.33*	Rupture in Descemet's membrane			H18.33*	Rupture in Descemet's membrane			H18.33*	Rupture in Descemet's membrane			H18.33*	Rupture in Descemet's membrane			H18.33*	Rupture in Descemet's membrane			H18.33*	Rupture in Descemet's membrane			H18.33*	Rupture in Descemet's membrane			H18.33*	Rupture in Descemet's membrane			H18.33*	Rupture in Descemet's membrane			H18.33*	Rupture in Descemet's membrane			H18.33*	Rupture in Descemet's membrane			H18.33*	Rupture in Descemet's membrane			H18.33*	Rupture in Descemet's membrane			H18.33*	Rupture in Descemet's membrane			H18.33*	Rupture in Descemet's membrane			H18.33*	Rupture in Descemet's membrane			H18.33*	Rupture in Descemet's membrane			H18.33*	Rupture in Descemet's membrane			H18.33*	Rupture in Descemet's membrane			H18.33*	Rupture in Descemet's membrane			H18.33*	Rupture in Descemet's membrane			H18.33*	Rupture in Descemet's membrane			H18.33*	Rupture in Descemet's membrane			H18.33*	Rupture in Descemet's membrane			H18.33*	Rupture in Descemet's membrane			H18.33*	Rupture in Descemet's membrane			H18.33*	Rupture in Descemet's membrane			H18.33*	Rupture in Descemet's membrane			H18.33*	Rupture in Descemet's membrane			H18.33*	Rupture in Descemet's membrane			H18.33*	Rupture in Descemet's membrane			H18.33*	Rupture in Descemet's membrane			H18.33*	Rupture in Descemet's membrane			H18.33*	Rupture in Descemet's membrane			H18.33*	Rupture in Descemet's membrane			H18.33*	Rupture in Descemet's membrane			H18.33*	Rupture in Descemet's membrane			H18.33*	Rupture in Descemet's membrane			H18.33*	Rupture in Descemet's membrane			H18.33*	Rupture in Descemet's membrane			H18.33*	Rupture in Descemet's membrane			H18.33*	Rupture in Descemet's membrane			H18.33*	Rupture in Descemet's membrane			H18.33*	Rupture in Descemet's membrane			H18.33*	Rupture in Descemet's membrane			H18.33*	Rupture in Descemet's membrane			H18.33*	Rupture in Descemet's membrane			H18.33*	Rupture in Descemet's membrane			H18.33*	Rupture in Descemet's membrane			H18.33*	Rupture in Descemet's membrane			H18.33*	Rupture in Descemet's membrane			H18.33*	Rupture in Descemet's membrane			H18.33*	Rupture in Descemet's membrane			H18.33*	Rupture in Descemet's membrane			H18.33*	Rupture in Descemet's membrane			H18.33*	Rupture in Descemet's membrane			H18.33*	Rupture in Descemet's membrane			H18.33*	Rupture in Descemet's membrane			H18.33*	Rupture in Descemet's membrane			H18.33*	Rupture in Descemet's membrane			H18.33*	Rupture in Descemet's membrane			H18.33*	Rupture in Descemet's membrane			H18.33*	Rupture in Descemet's membrane			H18.33*	Rupture in Descemet's membrane			H18.33*	Rupture in Descemet's membrane			H18.33*	Rupture in Descemet's membrane			H18.33*	Rupture in Descemet's membrane			H18.33*	Rupture in Descemet's membrane			H18.33*	Rupture in Descemet's membrane			H18.33*	Rupture in Descemet's membrane			H18.33*	Rupture in Descemet's membrane			H18.33*	Rupture in Descemet's membrane			H18.33*	Rupture in Descemet's membrane			H18.33*	Rupture in Descemet's membrane			H18.33*	Rupture in Descemet's membrane			H18.33*	Rupture in Descemet's membrane			H18.33*	Rupture in Descemet's membrane			H18.33*	Rupture in Descemet's membrane			H18.33*	Rupture in Descemet's membrane			H18.33*	Rupture in Descemet's membrane			H18.33*	Rupture in Descemet's membrane			H18.33*	Rupture in Descemet's membrane			H18.33*	Rupture in Descemet's membrane			H18.33*	Rupture in Descemet's membrane			H18.33*	Rupture in Descemet's membrane			H18.33*	Rupture in Descemet's membrane			H18.33*	Rupture in Descemet's membrane			H18.33*	Rupture in Descemet's membrane			H18.33*	Rupture in Descemet's membrane			H18.33*	Rupture in Descemet's membrane			H18.33*	Rupture in Descemet's membrane			H18.33*	Rupture in Descemet's membrane			H18.33*	Rupture in Descemet's membrane			H18.33*	Rupture in Descemet's membrane			H18.33*	Rupture in Descemet's membrane			H18.33*	Rupture in Descemet's membrane			H18.33*	Rupture in Descemet's membrane			H18.33*	Rupture in Descemet's membrane			H18.33*	Rupture in Descemet's membrane			H18.33*	Rupture in Descemet's membrane			H18.33*	Rupture in Descemet's membrane			H18.33*	Rupture in Descemet's membrane			H18.33*	Rupture in Descemet's membrane			H18.33*	Rupture in Descemet's membrane			H18.33*	Rupture in Descemet's membrane			H18.33*	Rupture in Descemet's membrane			H18.33*	Rupture in Descemet's membrane			H18.33*	Rupture in Descemet's membrane			H18.33*	Rupture in Descemet's membrane			H18.33*	Rupture in Descemet's membrane			H18.33*	Rupture in Descemet's membrane			H18.33*	Rupture in Descemet's membrane			H18.33*	Rupture in Descemet's membrane			H18.33*	Rupture in Descemet's membrane			H18.33*	Rupture in Descemet's membrane			H18.33*	Rupture in Descemet's membrane			H18.33*	Rupture in Descemet's membrane			H18.33*	Rupture in Descemet's membrane			H18.33*	Rupture in Descemet's membrane			H18.33*	Rupture in Descemet's membrane			H18.33*	Rupture in Descemet's membrane			H18.33*	Rupture in Descemet's membrane			H18.33*	Rupture in Descemet's membrane			H18.33*	Rupture in Descemet's membrane			H18.33*	Rupture in Descemet's membrane			H18.33*	Rupture in Descemet's membrane			H18.33*	Rupture in Descemet's membrane			H18.33*	Rupture in Descemet's membrane			H18.33*	Rupture in Descemet's membrane			H18.33*	Rupture in Descemet's membrane			H18.33*	Rupture in Descemet's membrane			H18.33*	Rupture in Descemet's membrane			H18.33*	Rupture in Descemet's membrane			H18.33*	Rupture in Descemet's membrane			H18.33*	Rupture in Descemet's membrane			H18.33*	Rupture in Descemet's membrane			H18.33*	Rupture in Descemet's membrane			H18.33*	Rupture in Descemet's membrane			H18.33*	Rupture in Descemet's membrane			H18.33*	Rupture in Descemet's membrane			H18.33*	Rupture in Descemet's membrane			H18.33*	Rupture in Descemet's membrane			H18.33*	Rupture in Descemet's membrane			H18.33*	Rupture in Descemet's membrane			H18.33*	Rupture in Descemet's membrane			H18.33*	Rupture in Descemet's membrane			H18.33*	Rupture in Descemet's membrane			H18.33*	Rupture in Descemet's membrane			H18.33*	Rupture in Descemet's membrane			H18.33*	Rupture in Descemet's membrane			H18.33*	Rupture in Descemet's membrane			H18.33*	Rupture in Descemet's membrane			H18.33*	Rupture in Descemet's membrane			H18.33*	Rupture in Descemet's membrane			H18.33*	Rupture in Descemet's membrane			H18.33*	Rupture in Descemet's membrane			H18.33*	Rupture in Descemet's membrane			H18.33*	Rupture in Descemet's membrane			H18.33*	Rupture in Descemet's membrane			H18.33*	Rupture in Descemet's membrane			H18.33*	Rupture in Descemet's membrane			H18.33*	Rupture in Descemet's membrane			H18.33*	Rupture in Descemet's membrane			H18.33*	Rupture in Descemet's membrane			H18.33*	Rupture in Descemet's membrane			H18.33*	Rupture in Descemet's membrane			H18.33*	Rupture in Descemet's membrane			H18.33*	Rupture in Descemet's membrane			H18.33*	Rupture in Descemet's membrane			H18.33*	Rupture in Descemet's membrane			H18.33*	Rupture in Descemet's membrane			H18.33*	Rupture in Descemet's membrane			H18.33*	Rupture in Descemet's membrane			H18.33*	Rupture in Descemet's membrane			H18.33*	Rupture in Descemet's membrane			H18.33*	Rupture in Descemet's membrane			H18.33*	Rupture in Descemet's membrane			H18.33*	Rupture in Descemet's membrane			H18.33*	Rupture in Descemet's membrane			H18.33*	Rupture in Descemet's membrane			H18.33*	Rupture in Descemet's membrane			H18.33*	Rupture in Descemet's membrane			H18.33*	Rupture in Descemet's membrane			H18.33*	Rupture in Descemet's membrane			H18.33*	Rupture in Descemet's membrane			H18.33*	Rupture in Descemet's membrane			H18.33*	Rupture in Descemet's membrane			H18.33*	Rupture in Descemet's membrane			H18.33*	Rupture in Descemet's membrane			H18.33*	Rupture in Descemet's membrane			H18.33*	Rupture in Descemet's membrane			H18.33*	Rupture in Descemet's membrane			H18.33*	Rupture in Descemet's membrane			H18.33*	Rupture in Descemet's membrane			H18.33*	Rupture in Descemet's membrane			H18.33*	Rupture in Descemet's membrane			H18.33*	Rupture in Descemet's membrane			H18.33*	Rupture in Descemet's membrane			H18.33*	Rupture in Descemet's membrane			H18.33*	Rupture in Descemet's membrane			H18.33*	Rupture in Descemet's membrane			H18.33*	Rupture in Descemet's membrane			H18.33*	Rupture in Descemet's membrane			H18.33*	Rupture in Descemet's membrane			H18.33*	Rupture in Descemet's membrane			H18.33*	Rupture in Descemet's membrane			H18.33*	Rupture in Descemet's membrane			H18.33*	Rupture in Descemet's membrane			H18.33*	Rupture in Descemet's membrane			H18.33*	Rupture in Descemet's membrane			H18.33*	Rupture in Descemet's membrane			H18.33*	Rupture in Descemet's membrane			H18.33*	Rupture in Descemet's membrane			H18.33*	Rupture in Descemet's membrane			H18.33*	Rupture in Descemet's membrane			H18.33*	Rupture in Descemet's membrane			H18.33*	Rupture in Descemet's membrane			H18.33*	Rupture in Descemet's membrane			H18.33*	Rupture in Descemet's membrane			H18.33*	Rupture in Descemet's membrane			H18.33*	Rupture in Descemet's membrane			H18.33*	Rupture in Descemet's membrane			H18.33*	Rupture in Descemet's membrane			H18.33*	Rupture in Descemet's membrane			H18.33*	Rupture in Descemet's membrane			H18.33*	Rupture in Descemet's membrane			H18.33*	Rupture in Descemet's membrane			H18.33*	Rupture in Descemet's membrane			H18.33*	Rupture in Descemet's membrane			H18.33*	Rupture in Descemet's membrane			H18.33*	Rupture in Descemet's membrane			H18.33*	Rupture in Descemet's membrane			H18.33*	Rupture in Descemet's membrane			H18.33*	Rupture in Descemet's membrane			H18.33*	Rupture in Descemet's membrane			H18.33*	Rupture in Descemet's membrane			H18.33*	Rupture in Descemet's membrane			H18.33*	Rupture in Descemet's membrane			H18.33*	Rupture in Descemet's membrane			H18.33*	Rupture in Descemet's membrane			H18.33*	Rupture in Descemet's membrane			H18.33*	Rupture in Descemet's membrane			H18.33*	Rupture in Descemet's membrane			H18.33*	Rupture in Descemet's membrane			H18.33*	Rupture in Descemet's membrane			H18.33*	Rupture in Descemet's membrane			H18.33*	Rupture in Descemet's membrane			H18.33*	Rupture in Descemet's membrane			H18.33*	Rupture in Descemet's membrane			H18.33*	Rupture in Descemet's membrane			H18.33*	Rupture in Descemet's membrane			H18.33*	Rupture in Descemet's membrane			H18.33*	Rupture in Descemet's membrane			H18.33*	Rupture in Descemet's membrane			H18.33*	Rupture in Descemet's membrane			H18.33*	Rupture in Descemet's membrane			H18.33*	Rupture in Descemet's membrane			H18.33*	Rupture in Descemet's membrane			H18.33*	Rupture in Descemet's membrane			H18.33*	Rupture in Descemet's membrane			H18.33*	Rupture in Descemet's membrane			H18.33*	Rupture in Descemet's membrane			H18.33*	Rupture in Descemet's membrane			H18.33*	Rupture in Descemet's membrane			H18.33*	Rupture in Descemet's membrane			H18.33*	Rupture in Descemet's membrane			H18.33*	Rupture in Descemet's membrane			H18.33*	Rupture in Descemet's membrane			H18.33*	Rupture in Descemet's membrane			H18.33*	Rupture in Descemet's membrane			H18.33*	Rupture in Descemet's membrane			H18.33*	Rupture in Descemet's membrane			H18.33*	Rupture in Descemet's membrane			H18.33*	Rupture in Descemet's membrane			H18.33*	Rupture in Descemet's membrane			H18.33*	Rupture in Descemet's membrane			H18.33*	Rupture in Descemet's membrane			H18.33*	Rupture in Descemet's membrane			H18.33*	Rupture in Descemet's membrane			H18.33*	Rupture in Descemet's membrane			H18.33*	Rupture in Descemet's membrane			H18.33*	Rupture in Descemet's membrane			H18.33*	Rupture in Descemet's membrane			H18.33*	Rupture in Descemet's membrane			H18.33*	Rupture in Descemet's membrane			H18.33*	Rupture in Descemet's membrane			H18.33*	Rupture in Descemet's membrane			H18.33*	Rupture in Descemet's membrane			H18.33*	Rupture in Descemet's membrane			H18.33*	Rupture in Descemet's membrane			H18.33*	Rupture in Descemet's membrane			H18.33*	Rupture in Descemet's membrane			H18.33*	Rupture in Descemet's membrane			H18.33*	Rupture in Descemet's membrane			H18.33*	Rupture in Descemet's membrane			H18.33*	Rupture in Descemet's membrane			H18.33*	Rupture in Descemet's membrane			H18.33*	Rupture in Descemet's membrane			H18.33*	Rupture in Descemet's membrane			H18.33*	Rupture in Descemet's membrane			H18.33*	Rupture in Descemet's membrane			H18.33*	Rupture in Descemet's membrane			H18.33*	Rupture in Descemet's membrane			H18.33*	Rupture in Descemet's membrane			H18.33*	Rupture in Descemet's membrane			H18.33*	Rupture in Descemet's membrane			H18.33*	Rupture in Descemet's membrane			H18.33*	Rupture in Descemet's membrane			H18.33*	Rupture in Descemet's membrane			H18.33*	Rupture in Descemet's membrane			H18.33*	Rupture in Descemet's membrane			H18.33*	Rupture in Descemet's membrane			H18.33*	Rupture in Descemet's membrane			H18.33*	Rupture in Descemet's membrane			H18.33*	Rupture in Descemet's membrane			H18.33*	Rupture in Descemet's membrane			H18.33*	Rupture in Descemet's membrane			H18.33*	Rupture in Descemet's membrane			H18.33*	Rupture in Descemet's membrane			H18.33*	Rupture in Descemet's membrane			H18.33*	Rupture in Descemet's membrane			H18.33*	Rupture in Descemet's membrane			H18.33*	Rupture in Descemet's membrane			H18.33*	Rupture in Descemet's membrane			H18.33*	Rupture in Descemet's membrane			H18.33*	Rupture in Descemet's membrane			H18.33*	Rupture in Descemet's membrane			H18.33*	Rupture in Descemet's membrane			H18.33*	Rupture in Descemet's membrane			H18.33*	Rupture in Descemet's membrane			H18.33*	Rupture in Descemet's membrane			H18.33*	Rupture in Descemet's membrane			H18.33*	Rupture in Descemet's membrane			H18.33*	Rupture in Descemet's membrane			H18.33*	Rupture in Descemet's membrane			H18.33*	Rupture in Descemet's membrane			H18.33*	Rupture in Descemet's membrane			H18.33*	Rupture in Descemet's membrane			H18.33*	Rupture in Descemet's membrane			H18.33*	Rupture in Descemet's membrane			H18.33*	Rupture in Descemet's membrane			H18.33*	Rupture in Descemet's membrane			H18.33*	Rupture in Descemet's membrane			H18.33*	Rupture in Descemet's membrane			H18.33*	Rupture in Descemet's membrane			H18.33*	Rupture in Descemet's membrane			H18.33*	Rupture in Descemet's membrane			H18.33*	Rupture in Descemet's membrane			H18.33*	Rupture in Descemet's membrane			H18.33*	Rupture in Descemet's membrane			H18.33*	Rupture in Descemet's membrane			H18.33*	Rupture in Descemet's membrane			H18.33*	Rupture in Descemet's membrane			H18.33*	Rupture in Descemet's membrane			H18.33*	Rupture in Descemet's membrane			H18.33*	Rupture in Descemet's membrane			H18.33*	Rupture in Descemet's membrane			H18.33*	Rupture in Descemet's membrane			H18.33*	Rupture in Descemet's membrane			H18.33*	Rupture in Descemet's membrane			H18.33*	Rupture in Descemet's membrane			H18.33*	Rupture in Descemet's membrane			H18.33*	Rupture in Descemet's membrane			H18.33*	Rupture in Descemet's membrane			H18.33*	Rupture in Descemet's membrane			H18.33*	Rupture in Descemet's membrane			H18.33*	Rupture in Descemet's membrane			H18.33*	Rupture in Descemet's membrane			H18.33*	Rupture in Descemet's membrane			H18.33*	Rupture in Descemet's membrane			H18.33*	Rupture in Descemet's membrane			H18.33*	Rupture in Descemet's membrane			H18.33*	Rupture in Descemet's membrane			H18.33*	Rupture in Descemet's membrane			H18.33*	Rupture in Descemet's membrane			H18.33*	Rupture in Descemet's membrane			H18.33*	Rupture in Descemet's membrane			H18.33*	Rupture in Descemet's membrane			H18.33*	Rupture in Descemet's membrane			H18.33*	Rupture in Descemet's membrane			H18.33*	Rupture in Descemet's membrane			H18.33*	Rupture in Descemet's membrane			H18.33*	Rupture in Descemet's membrane			H18.33*	Rupture in Descemet's membrane			H18.33*	Rupture in Descemet's membrane			H18.33*	Rupture in Descemet's membrane			H18.33*	Rupture in Descemet's membrane			H18.33*	Rupture in Descemet's membrane			H18.33*	Rupture in Descemet's membrane			H18.33*	Rupture in Descemet's membrane			H18.33*	Rupture in Descemet's membrane			H18.33*	Rupture in Descemet's membrane			H18.33*	Rupture in Descemet's membrane			H18.33*	Rupture in Descemet's membrane			H18.33*	Rupture in Descemet's membrane			H18.33*	Rupture in Descemet's membrane			H18.33*	Rupture in Descemet's membrane			H18.33*	Rupture in Descemet's membrane			H18.33*	Rupture in Descemet's membrane			H18.33*	Rupture in Descemet's membrane			H18.33*	Rupture in Descemet's membrane			H18.33*	Rupture in Descemet's membrane			H18.33*	Rupture in Descemet's membrane			H18.33*	Rupture in Descemet's membrane			H18.33*	Rupture in Descemet's membrane			H18.33*	Rupture in Descemet's membrane			H18.33*	Rupture in Descemet's membrane			H18.33*	Rupture in Descemet's membrane			H18.33*	Rupture in Descemet's membrane			H18.33*	Rupture in Descemet's membrane			H18.33*	Rupture in Descemet's membrane			H18.33*	Rupture in Descemet's membrane			H18.33*	Rupture in Descemet's membrane			H18.33*	Rupture in Descemet's membrane			H18.33*	Rupture in Descemet's membrane			H18.33*	Rupture in Descemet's membrane			H18.33*	Rupture in Descemet's membrane			H18.33*	Rupture in Descemet's membrane			H18.33*	Rupture in Descemet's membrane			H18.33*	Rupture in Descemet's membrane			H18.33*	Rupture in Descemet's membrane			H18.33*	Rupture in Descemet's membrane			H18.33*	Rupture in Descemet's membrane			H18.33*	Rupture in Descemet's membrane			H18.33*	Rupture in Descemet's membrane			H18.33*	Rupture in Descemet's membrane			H18.33*	Rupture in Descemet's membrane			H18.33*	Rupture in Descemet's membrane			H18.33*	Rupture in Descemet's membrane			H18.33*	Rupture in Descemet's membrane			H18.33*	Rupture in Descemet's membrane			H18.33*	Rupture in Descemet's membrane			H18.33*	Rupture in Descemet's membrane			H18.33*	Rupture in Descemet's membrane			H18.33*	Rupture in Descemet's membrane			H18.33*	Rupture in Descemet's membrane			H18.33*	Rupture in Descemet's membrane			H18.33*	Rupture in Descemet's membrane			H18.33*	Rupture in Descemet's membrane			H18.33*	Rupture in Descemet's membrane			H18.33*	Rupture in Descemet's membrane			H18.33*	Rupture in Descemet's membrane			H18.33*	Rupture in Descemet's membrane			H18.33*	Rupture in Descemet's membrane			H18.33*	Rupture in Descemet's membrane			H18.33*	Rupture in Descemet's membrane			H18.33*	Rupture in Descemet's membrane			H18.33*	Rupture in Descemet's membrane			H18.33*	Rupture in Descemet's membrane			H18.33*	Rupture in Descemet's membrane			H18.33*	Rupture in Descemet's membrane			H18.33*	Rupture in Descemet's membrane			H18.33*	Rupture in Descemet's membrane			H18.33*	Rupture in Descemet's membrane			H18.33*	Rupture in Descemet's membrane			H18.33*	Rupture in Descemet's membrane			H18.33*	Rupture in Descemet's membrane			H18.33*	Rupture in Descemet's membrane			H18.33*	Rupture in Descemet's membrane			H18.33*	Rupture in Descemet's membrane			H18.33*	Rupture in Descemet's membrane			H18.33*	Rupture in Descemet's membrane			H18.33*	Rupture in Descemet's membrane			H18.33*	Rupture in Descemet's membrane			H18.33*	Rupture in Descemet's membrane			H18.33*	Rupture in Descemet's membrane			H18.33*	Rupture in Descemet's membrane			H18.33*	Rupture in Descemet's membrane			H18.33*	Rupture in Descemet's membrane			H18.33*	Rupture in Descemet's membrane			H18.33*	Rupture in Descemet's membrane			H18.33*	Rupture in Descemet's membrane			H18.33*	Rupture in Descemet's membrane			H18.33*	Rupture in Descemet's membrane			H18.33*	Rupture in Descemet's membrane			H18.33*	Rupture in Descemet's membrane			H18.33*	Rupture in Descemet's membrane			H18.33*	Rupture in Descemet's membrane			H18.33*	Rupture in Descemet's membrane			H18.33*	Rupture in Descemet's membrane			H18.33*	Rupture in Descemet's membrane			H18.33*	Rupture in Descemet's membrane			H18.33*	Rupture in Descemet's membrane			H18.33*	Rupture in Descemet's membrane			H18.33*	Rupture in Descemet's membrane			H18.33*	Rupture in Descemet's membrane			H18.33*	Rupture in Descemet's membrane			H18.33*	Rupture in Descemet's membrane			H18.33*	Rupture in Descemet's membrane			H18.33*	Rupture in Descemet's membrane			H18.33*	Rupture in Descemet's membrane			H18.33*	Rupture in Descemet's membrane			H18.33*	Rupture in Descemet's membrane			H18.33*	Rupture in Descemet's membrane			H18.33*	Rupture in Descemet's membrane			H18.33*	Rupture in Descemet's membrane			H18.33*	Rupture in Descemet's membrane			H18.33*	Rupture in Descemet's membrane			H18.33*	Rupture in Descemet's membrane			H18.33*	Rupture in Descemet's membrane			H18.33*	Rupture in Descemet's membrane			H18.33*	Rupture in Descemet's membrane			H18.33*	Rupture in Descemet's membrane			H18.33*	Rupture in Descemet's membrane			H18.33*	Rupture in Descemet's membrane			H18.33*	Rupture in Descemet's membrane			H18.33*	Rupture in Descemet's membrane			H18.33*	Rupture in Descemet's membrane			H18.33*	Rupture in Descemet's membrane			H18.33*	Rupture in Descemet's membrane			H18.33*	Rupture in Descemet's membrane			H18.33*	Rupture in Descemet's membrane			H18.33*	Rupture in Descemet's membrane			H18.33*	Rupture in Descemet's membrane			H18.33*	Rupture in Descemet's membrane			H18.33*	Rupture in Descemet's membrane			H18.33*	Rupture in Descemet's membrane			H18.33*	Rupture in Descemet's membrane			H18.33*	Rupture in Descemet's membrane			H18.33*	Rupture in Descemet's membrane			H18.33*	Rupture in Descemet's membrane			H18.33*	Rupture in Descemet's membrane			H18.33*	Rupture in Descemet's membrane			H18.33*	Rupture in Descemet's membrane			H18.33*	Rupture in Descemet's membrane			H18.33*	Rupture in Descemet's membrane			H18.33*	Rupture in Descemet's membrane			H18.33*	Rupture in Descemet's membrane			H18.33*	Rupture in Descemet's membrane			H18.33*	Rupture in Descemet's membrane			H18.33*	Rupture in Descemet's membrane			H18.33*	Rupture in Descemet's membrane			H18.33*	Rupture in Descemet's membrane			H18.33*	Rupture in Descemet's membrane			H18.33*	Rupture in Descemet's membrane			H18.33*	Rupture in Descemet's membrane			H18.33*	Rupture in Descemet's membrane			H18.33*	Rupture in Descemet's membrane			H18.33*	Rupture in Descemet's membrane			H18.33*	Rupture in Descemet's membrane			H18.33*	Rupture in Descemet's membrane			H18.33*	Rupture in Descemet's membrane			H18.33*	Rupture in Descemet's membrane			H18.33*	Rupture in Descemet's membrane			H18.33*	Rupture in Descemet's membrane			H18.33*	Rupture in Descemet's membrane			H18.33*	Rupture in Descemet's membrane			H18.33*	Rupture in Descemet's membrane			H18.33*	Rupture in Descemet's membrane			H18.33*	Rupture in Descemet's membrane			H18.33*	Rupture in Descemet's membrane			H18.33*	Rupture in Descemet's membrane			H18.33*	Rupture in Descemet's membrane			H18.33*	Rupture in Descemet's membrane			H18.33*	Rupture in Descemet's membrane			H18.33*	Rupture in Descemet's membrane			H18.33*	Rupture in Descemet's membrane			H18.33*	Rupture in Descemet's membrane			H18.33*	Rupture in Descemet's membrane			H18.33*	Rupture in Descemet's membrane			H18.33*	Rupture in Descemet's membrane			H18.33*	Rupture in Descemet's membrane			H18.33*	Rupture in Descemet's membrane			H18.33*	Rupture in Descemet's membrane			H18.33*	Rupture in Descemet's membrane			H18.33*	Rupture in Descemet's membrane			H18.33*	Rupture in Descemet's membrane			H18.33*	Rupture in Descemet's membrane			H18.33*	Rupture in Descemet's membrane			H18.33*	Rupture in Descemet's membrane			H18.33*	Rupture in Descemet's membrane			H18.33*	Rupture in Descemet's membrane			H18.33*	Rupture in Descemet's membrane			H18.33*	Rupture in Descemet's membrane			H18.33*	Rupture in Descemet's membrane			H18.33*	Rupture in Descemet's membrane			H18.33*	Rupture in Descemet's membrane			H18.33*	Rupture in Descemet's membrane			H18.33*	Rupture in Descemet's membrane			H18.33*	Rupture in Descemet's membrane			H18.33*	Rupture in Descemet's membrane			H18.33*	Rupture in Descemet's membrane			H18.33*	Rupture in Descemet's membrane			H18.33*	Rupture in Descemet's membrane			H18.33*	Rupture in Descemet's membrane			H18.33*	Rupture in Descemet's membrane			H18.33*	Rupture in Descemet's membrane			H18.33*	Rupture in Descemet's membrane			H18.33*	Rupture in Descemet's membrane			H18.33*	Rupture in Descemet's membrane			H18.33*	Rupture in Descemet's membrane			H18.33*	Rupture in Descemet's membrane			H18.33*	Rupture in Descemet's membrane			H18.33*	Rupture in Descemet's membrane			H18.33*	Rupture in Descemet's membrane			H18.33*	Rupture in Descemet's membrane			H18.33*	Rupture in Descemet's membrane			H18.33*	Rupture in Descemet's membrane			H18.33*	Rupture in Descemet's membrane			H18.33*	Rupture in Descemet's membrane			H18.33*	Rupture in Descemet's membrane			H18.33*	Rupture in Descemet's membrane			H18.33*	Rupture in Descemet's membrane			H18.33*	Rupture in Descemet's membrane			H18.33*	Rupture in Descemet's membrane			H18.33*	Rupture in Descemet's membrane			H18.33*	Rupture in Descemet's membrane			H18.33*	Rupture in Descemet's membrane			H18.33*	Rupture in Descemet's membrane			H18.33*	Rupture in Descemet's membrane			H18.33*	Rupture in Descemet's membrane			H18.33*	Rupture in Descemet's membrane			H18.33*	Rupture in Descemet's membrane			H18.33*	Rupture in Descemet's membrane			H18.33*	Rupture in Descemet's membrane			H18.33*	Rupture in Descemet's membrane			H18.33*	Rupture in Descemet's membrane			H18.33*	Rupture in Descemet's membrane			H18.33*	Rupture in Descemet's membrane			H18.33*	Rupture in Descemet's membrane			H18.33*	Rupture in Descemet's membrane			H18.33*	Rupture in Descemet's membrane			H18.33*	Rupture in Descemet's membrane			H18.33*	Rupture in Descemet's membrane			H18.33*	Rupture in Descemet's membrane			H18.33*	Rupture in Descemet's membrane			H18.33*	Rupture in Descemet's membrane			H18.33*	Rupture in Descemet's membrane			H18.33*	Rupture in Descemet's membrane			H18.33*	Rupture in Descemet's membrane			H18.33*	Rupture in Descemet's membrane			H18.33*	Rupture in Descemet's membrane			H18.33*	Rupture in Descemet's membrane			H18.33*	Rupture in Descemet's membrane			H18.33*	Rupture in Descemet's membrane			H18.33*	Rupture in Descemet's membrane			H18.33*	Rupture in Descemet's membrane			H18.33*	Rupture in Descemet's membrane			H18.33*	Rupture in Descemet's membrane			H18.33*	Rupture in Descemet's membrane			H18.33*	Rupture in Descemet's membrane			H18.33*	Rupture in Descemet's membrane			H18.33*	Rupture in Descemet's membrane			H18.33*	Rupture in Descemet's membrane			H18.33*	Rupture in Descemet's membrane			H18.33*	Rupture in Descemet's membrane			H18.33*	Rupture in Descemet's membrane			H18.33*	Rupture in Descemet's membrane			H18.33*	Rupture in Descemet's membrane			H18.33*	Rupture in Descemet's membrane			H18.33*	Rupture in Descemet's membrane			H18.33*	Rupture in Descemet's membrane			H18.33*	Rupture in Descemet's membrane			H18.33*	Rupture in Descemet's membrane			H18.33*	Rupture in Descemet's membrane			H18.33*	Rupture in Descemet's membrane			H18.33*	Rupture in Descemet's membrane			H18.33*	Rupture in Descemet's membrane			H18.33*	Rupture in Descemet's membrane			H18.33*	Rupture in Descemet's membrane			H18.33*	Rupture in Descemet's membrane			H18.33*	Rupture in Descemet's membrane			H18.33*	Rupture in Descemet's membrane			H18.33*	Rupture in Descemet's membrane			H18.33*	Rupture in Descemet's membrane			H18.33*	Rupture in Descemet's membrane			H18.33*	Rupture in Descemet's membrane			H18.33*	Rupture in Descemet's membrane			H18.33*	Rupture in Descemet's membrane			H18.33*	Rupture in Descemet's membrane			H18.33*	Rupture in Descemet's membrane			H18.33*	Rupture in Descemet's membrane			H18.33*	Rupture in Descemet's membrane			H18.33*	Rupture in Descemet's membrane			H18.33*	Rupture in Descemet's membrane			H18.33*	Rupture in Descemet's membrane			H18.33*	Rupture in Descemet's membrane			H18.33*	Rupture in Descemet's membrane			H18.33*	Rupture in Descemet's membrane			H18.33*	Rupture in Descemet's membrane			H18.33*	Rupture in Descemet's membrane			H18.33*	Rupture in Descemet's membrane			H18.33*	Rupture in Descemet's membrane			H18.33*	Rupture in Descemet's membrane			H18.33*	Rupture in Descemet's membrane			H18.33*	Rupture in Descemet's membrane			H18.33*	Rupture in Descemet's membrane			H18.33*	Rupture in Descemet's membrane			H18.33*	Rupture in Descemet's membrane			H18.33*	Rupture in Descemet's membrane			H18.33*	Rupture in Descemet's membrane			H18.33*	Rupture in Descemet's membrane			H18.33*	Rupture in Descemet's membrane			H18.33*	Rupture in Descemet's membrane			H18.33*	Rupture in Descemet's membrane			H18.33*	Rupture in Descemet's membrane			H18.33*	Rupture in Descemet's membrane			H18.33*	Rupture in Descemet's membrane			H18.33*	Rupture in Descemet's membrane			H18.33*	Rupture in Descemet's membrane			H18.33*	Rupture in Descemet's membrane			H18.33*	Rupture in Descemet's membrane			H18.33*	Rupture in Descemet's membrane			H18.33*	Rupture in Descemet's membrane			H18.33*	Rupture in Descemet's membrane			H18.33*	Rupture in Descemet's membrane			H18.33*	Rupture in Descemet's membrane			H18.33*	Rupture in Descemet's membrane			H18.33*	Rupture in Descemet's membrane			H18.33*	Rupture in Descemet's membrane			H18.33*	Rupture in Descemet's membrane			H18.33*	Rupture in Descemet's membrane			H18.33*	Rupture in Descemet's membrane			H18.33*	Rupture in Descemet's membrane			H18.33*	Rupture in Descemet's membrane			H18.33*	Rupture in Descemet's membrane			H18.33*	Rupture in Descemet's membrane			H18.33*	Rupture in Descemet's membrane			H18.33*	Rupture in Descemet's membrane			H18.33*	Rupture in Descemet's membrane			H18.33*	Rupture in Descemet's membrane			H18.33*	Rupture in Descemet's membrane			H18.33*	Rupture in Descemet's membrane			H18.33*	Rupture in Descemet's membrane			H18.33*	Rupture in Descemet's membrane			H18.33*	Rupture in Descemet's membrane			H18.33*	Rupture in Descemet's membrane			H18.33*	Rupture in Descemet's membrane			H18.33*	Rupture in Descemet's membrane			H18.33*	Rupture in Descemet's membrane			H18.33*	Rupture in Descemet's membrane			H18.33*	Rupture in Descemet's membrane			H18.33*	Rupture in Descemet's membrane			H18.33*	Rupture in Descemet's membrane			H18.33*	Rupture in Descemet's membrane			H18.33*	Rupture in Descemet's membrane			H18.33*	Rupture in Descemet's membrane			H18.33*	Rupture in Descemet's membrane			H18.33*	Rupture in Descemet's membrane			H18.33*	Rupture in Descemet's membrane			H18.33*	Rupture in Descemet's membrane			H18.33*	Rupture in Descemet's membrane			H18.33*	Rupture in Descemet's membrane			H18.33*	Rupture in Descemet's membrane			H18.33*	Rupture in Descemet's membrane			H18.33*	Rupture in Descemet's membrane			H18.33*	Rupture in Descemet's membrane			H18.33*	Rupture in Descemet's membrane			H18.33*	Rupture in Descemet's membrane			H18.33*	Rupture in Descemet's membrane			H18.33*	Rupture in Descemet's membrane			H18.33*	Rupture in Descemet's membrane			H18.33*	Rupture in Descemet's membrane			H18.33*	Rupture in Descemet's membrane			H18.33*	Rupture in Descemet's membrane			H18.33*	Rupture in Descemet's membrane			H18.33*	Rupture in Descemet's membrane			H18.33*	Rupture in Descemet's membrane			H18.33*	Rupture in Descemet's membrane			H18.33*	Rupture in Descemet's membrane			H18.33*	Rupture in Descemet's membrane			H18.33*	Rupture in Descemet's membrane			H18.33*	Rupture in Descemet's membrane			H18.33*	Rupture in Descemet's membrane			H18.33*	Rupture in Descemet's membrane			H18.33*	Rupture in Descemet's membrane			H18.33*	Rupture in Descemet's membrane			H18.33*	Rupture in Descemet's membrane			H18.33*	Rupture in Descemet's membrane			H18.33*	Rupture in Descemet's membrane			H18.33*	Rupture in Descemet's membrane			H18.33*	Rupture in Descemet's membrane			H18.33*	Rupture in Descemet's membrane			H18.33*	Rupture in Descemet's membrane			H18.33*	Rupture in Descemet's membrane			H18.33*	Rupture in Descemet's membrane			H18.33*	Rupture in Descemet's membrane			H18.33*	Rupture in Descemet's membrane			H18.33*	Rupture in Descemet's membrane			H18.33*	Rupture in Descemet's membrane			H18.33*	Rupture in Descemet's membrane			H18.33*
Arcus senilis		H18.42*	Band keratopathy	Arcus senilis			H18.41*	Arcus senilis			H18.41*	Arcus senilis			H18.41*	Arcus senilis			H18.41*	Arcus senilis			H18.41*	Arcus senilis			H18.41*	Arcus senilis			H18.41*	Arcus senilis			H18.41*	Arcus senilis			H18.41*	Arcus senilis			H18.41*	Arcus senilis			H18.41*	Arcus senilis			H18.41*	Arcus senilis			H18.41*	Arcus senilis			H18.41*	Arcus senilis			H18.41*	Arcus senilis			H18.41*	Arcus senilis			H18.41*	Arcus senilis			H18.41*	Arcus senilis			H18.41*	Arcus senilis			H18.41*	Arcus senilis			H18.41*	Arcus senilis			H18.41*	Arcus senilis			H18.41*	Arcus senilis			H18.41*	Arcus senilis			H18.41*	Arcus senilis			H18.41*	Arcus senilis			H18.41*	Arcus senilis			H18.41*	Arcus senilis			H18.41*	Arcus senilis			H18.41*	Arcus senilis			H18.41*	Arcus senilis			H18.41*	Arcus senilis			H18.41*	Arcus senilis			H18.41*	Arcus senilis			H18.41*	Arcus senilis			H18.41*	Arcus senilis			H18.41*	Arcus senilis			H18.41*	Arcus senilis			H18.41*	Arcus senilis			H18.41*	Arcus senilis			H18.41*	Arcus senilis			H18.41*	Arcus senilis			H18.41*	Arcus senilis			H18.41*	Arcus senilis			H18.41*	Arcus senilis			H18.41*	Arcus senilis			H18.41*	Arcus senilis			H18.41*	Arcus senilis			H18.41*	Arcus senilis			H18.41*	Arcus senilis			H18.41*	Arcus senilis			H18.41*	Arcus senilis			H18.41*	Arcus senilis			H18.41*	Arcus senilis			H18.41*	Arcus senilis			H18.41*	Arcus senilis			H18.41*	Arcus senilis			H18.41*	Arcus senilis			H18.41*	Arcus senilis			H18.41*	Arcus senilis			H18.41*	Arcus senilis			H18.41*	Arcus senilis			H18.41*	Arcus senilis			H18.41*	Arcus senilis			H18.41*	Arcus senilis			H18.41*	Arcus senilis			H18.41*	Arcus senilis			H18.41*	Arcus senilis			H18.41*	Arcus senilis			H18.41*	Arcus senilis			H18.41*	Arcus senilis			H18.41*	Arcus senilis			H18.41*	Arcus senilis			H18.41*	Arcus senilis			H18.41*	Arcus senilis			H18.41*	Arcus senilis			H18.41*	Arcus senilis			H18.41*	Arcus senilis			H18.41*	Arcus senilis			H18.41*	Arcus senilis			H18.41*	Arcus senilis			H18.41*	Arcus senilis			H18.41*	Arcus senilis			H18.41*	Arcus senilis			H18.41*	Arcus senilis			H18.41*	Arcus senilis			H18.41*	Arcus senilis			H18.41*	Arcus senilis			H18.41*	Arcus senilis			H18.41*	Arcus senilis			H18.41*	Arcus senilis			H18.41*	Arcus senilis			H18.41*	Arcus senilis			H18.41*	Arcus senilis			H18.41*	Arcus senilis			H18.41*	Arcus senilis			H18.41*	Arcus senilis			H18.41*	Arcus senilis			H18.41*	Arcus senilis			H18.41*	Arcus senilis			H18.41*	Arcus senilis			H18.41*	Arcus senilis			H18.41*	Arcus senilis			H18.41*	Arcus senilis			H18.41*	Arcus senilis			H18.41*	Arcus senilis			H18.41*	Arcus senilis			H18.41*	Arcus senilis			H18.41*	Arcus senilis			H18.41*	Arcus senilis			H18.41*	Arcus senilis			H18.41*	Arcus senilis			H18.41*	Arcus senilis			H18.41*	Arcus senilis			H18.41*	Arcus senilis			H18.41*	Arcus senilis			H18.41*	Arcus senilis			H18.41*	Arcus senilis			H18.41*	Arcus senilis			H18.41*	Arcus senilis			H18.41*	Arcus senilis			H18.41*	Arcus senilis			H18.41*	Arcus senilis			H18.41*	Arcus senilis			H18.41*	Arcus senilis			H18.41*	Arcus senilis			H18.41*	Arcus senilis			H18.41*	Arcus senilis			H18.41*	Arcus senilis			H18.41*	Arcus senilis			H18.41*	Arcus senilis			H18.41*	Arcus senilis			H18.41*	Arcus senilis			H18.41*	Arcus senilis			H18.41*	Arcus senilis			H18.41*	Arcus senilis			H18.41*	Arcus senilis			H18.41*	Arcus senilis			H18.41*	Arcus senilis			H18.41*	Arcus senilis			H18.41*	Arcus senilis			H18.41*	Arcus senilis			H18.41*	Arcus senilis			H18.41*	Arcus senilis			H18.41*	Arcus senilis			H18.41*	Arcus senilis			H18.41*	Arcus senilis			H18.41*	Arcus senilis			H18.41*	Arcus senilis			H18.41*	Arcus senilis			H18.41*	Arcus senilis			H18.41*	Arcus senilis			H18.41*	Arcus senilis			H18.41*	Arcus senilis			H18.41*	Arcus senilis			H18.41*	Arcus senilis			H18.41*	Arcus senilis			H18.41*	Arcus senilis			H18.41*	Arcus senilis			H18.41*	Arcus senilis			H18.41*	Arcus senilis			H18.41*	Arcus senilis			H18.41*	Arcus senilis			H18.41*	Arcus senilis			H18.41*	Arcus senilis			H18.41*	Arcus senilis			H18.41*	Arcus senilis			H18.41*	Arcus senilis			H18.41*	Arcus senilis			H18.41*	Arcus senilis			H18.41*	Arcus senilis			H18.41*	Arcus senilis			H18.41*	Arcus senilis			H18.41*	Arcus senilis			H18.41*	Arcus senilis			H18.41*	Arcus senilis			H18.41*	Arcus senilis			H18.41*	Arcus senilis			H18.41*	Arcus senilis			H18.41*	Arcus senilis			H18.41*	Arcus senilis			H18.41*	Arcus senilis			H18.41*	Arcus senilis			H18.41*	Arcus senilis			H18.41*	Arcus senilis			H18.41*	Arcus senilis			H18.41*	Arcus senilis			H18.41*	Arcus senilis			H18.41*	Arcus senilis			H18.41*	Arcus senilis			H18.41*	Arcus senilis			H18.41*	Arcus senilis			H18.41*	Arcus senilis			H18.41*	Arcus senilis			H18.41*	Arcus senilis			H18.41*	Arcus senilis			H18.41*	Arcus senilis			H18.41*	Arcus senilis			H18.41*	Arcus senilis			H18.41*	Arcus senilis			H18.41*	Arcus senilis			H18.41*	Arcus senilis			H18.41*	Arcus senilis			H18.41*	Arcus senilis			H18.41*	Arcus senilis			H18.41*	Arcus senilis			H18.41*	Arcus senilis			H18.41*	Arcus senilis			H18.41*	Arcus senilis			H18.41*	Arcus senilis			H18.41*	Arcus senilis			H18.41*	Arcus senilis			H18.41*	Arcus senilis			H18.41*	Arcus senilis			H18.41*	Arcus senilis			H18.41*	Arcus senilis			H18.41*	Arcus senilis			H18.41*	Arcus senilis			H18.41*	Arcus senilis			H18.41*	Arcus senilis			H18.41*	Arcus senilis			H18.41*	Arcus senilis			H18.41*	Arcus senilis			H18.41*	Arcus senilis			H18.41*	Arcus senilis			H18.41*	Arcus senilis			H18.41*	Arcus senilis			H18.41*	Arcus senilis			H18.41*	Arcus senilis			H18.41*	Arcus senilis			H18.41*	Arcus senilis			H18.41*	Arcus senilis			H18.41*	Arcus senilis			H18.41*	Arcus senilis			H18.41*	Arcus senilis			H18.41*	Arcus senilis			H18.41*	Arcus senilis			H18.41*	Arcus senilis			H18.41*	Arcus senilis			H18.41*	Arcus senilis			H18.41*	Arcus senilis			H18.41*	Arcus senilis			H18.41*	Arcus senilis			H18.41*	Arcus senilis			H18.41*	Arcus senilis			H18.41*	Arcus senilis			H18.41*	Arcus senilis			H18.41*	Arcus senilis			H18.41*	Arcus senilis			H18.41*	Arcus senilis			H18.41*	Arcus senilis			H18.41*	Arcus senilis			H18.41*	Arcus senilis			H18.41*	Arcus senilis			H18.41*	Arcus senilis			H18.41*	Arcus senilis			H18.41*	Arcus senilis			H18.41*	Arcus senilis			H18.41*	Arcus senilis			H18.41*	Arcus senilis			H18.41*	Arcus senilis			H18.41*	Arcus senilis			H18.41*	Arcus senilis			H18.41*	Arcus senilis			H18.41*	Arcus senilis			H18.41*	Arcus senilis			H18.41*	Arcus senilis			H18.41*	Arcus senilis			H18.41*	Arcus senilis			H18.41*	Arcus senilis			H18.41*	Arcus senilis			H18.41*	Arcus senilis			H18.41*	Arcus senilis			H18.41*	Arcus senilis			H18.41*	Arcus senilis			H18.41*	Arcus senilis			H18.41*	Arcus senilis			H18.41*	Arcus senilis			H18.41*	Arcus senilis			H18.41*	Arcus senilis			H18.41*	Arcus senilis			H18.41*	Arcus senilis			H18.41*	Arcus senilis			H18.41*	Arcus senilis			H18.41*	Arcus senilis			H18.41*	Arcus senilis			H18.41*	Arcus senilis			H18.41*	Arcus senilis			H18.41*	Arcus senilis			H18.41*	Arcus senilis			H18.41*	Arcus senilis			H18.41*	Arcus senilis			H18.41*	Arcus senilis			H18.41*	Arcus senilis			H18.41*	Arcus senilis			H18.41*	Arcus senilis			H18.41*	Arcus senilis			H18.41*	Arcus senilis			H18.41*	Arcus senilis			H18.41*	Arcus senilis			H18.41*	Arcus senilis			H18.41*	Arcus senilis			H18.41*	Arcus senilis			H18.41*	Arcus senilis			H18.41*	Arcus senilis			H18.41*	Arcus senilis			H18.41*	Arcus senilis			H18.41*	Arcus senilis			H18.41*	Arcus senilis			H18.41*	Arcus senilis			H18.41*	Arcus senilis			H18.41*	Arcus senilis			H18.41*	Arcus senilis			H18.41*	Arcus senilis			H18.41*	Arcus senilis			H18.41*	Arcus senilis			H18.41*	Arcus senilis			H18.41*	Arcus senilis			H18.41*	Arcus senilis			H18.41*	Arcus senilis			H18.41*	Arcus senilis			H18.41*	Arcus senilis			H18.41*	Arcus senilis			H18.41*	Arcus senilis			H18.41*	Arcus senilis			H18.41*	Arcus senilis			H18.41*	Arcus senilis			H18.41*	Arcus senilis			H18.41*	Arcus senilis			H18.41*	Arcus senilis			H18.41*	Arcus senilis			H18.41*	Arcus senilis			H18.41*	Arcus senilis			H18.41*	Arcus senilis			H18.41*	Arcus senilis			H18.41*	Arcus senilis			H18.41*	Arcus senilis			H18.41*	Arcus senilis			H18.41*	Arcus senilis			H18.41*	Arcus senilis			H18.41*	Arcus senilis			H18.41*	Arcus senilis			H18.41*	Arcus senilis			H18.41*	Arcus senilis			H18.41*	Arcus senilis			H18.41*	Arcus senilis			H18.41*	Arcus senilis			H18.41*	Arcus senilis			H18.41*	Arcus senilis			H18.41*	Arcus senilis			H18.41*	Arcus senilis			H18.41*	Arcus senilis			H18.41*	Arcus senilis			H18.41*	Arcus senilis			H18.41*	Arcus senilis			H18.41*	Arcus senilis			H18.41*	Arcus senilis			H18.41*	Arcus senilis			H18.41*	Arcus senilis			H18.41*	Arcus senilis			H18.41*	Arcus senilis			H18.41*	Arcus senilis			H18.41*	Arcus senilis			H18.41*	Arcus senilis			H18.41*	Arcus senilis			H18.41*	Arcus senilis			H18.41*	Arcus senilis			H18.41*	Arcus senilis			H18.41*	Arcus senilis			H18.41*	Arcus senilis			H18.41*	Arcus senilis			H18.41*	Arcus senilis			H18.41*	Arcus senilis			H18.41*	Arcus senilis			H18.41*	Arcus senilis			H18.41*	Arcus senilis			H18.41*	Arcus senilis			H18.41*	Arcus senilis			H18.41*	Arcus senilis			H18.41*	Arcus senilis			H18.41*	Arcus senilis			H18.41*	Arcus senilis			H18.41*	Arcus senilis			H18.41*	Arcus senilis			H18.41*	Arcus senilis			H18.41*	Arcus senilis			H18.41*	Arcus senilis			H18.41*	Arcus senilis			H18.41*	Arcus senilis			H18.41*	Arcus senilis			H18.41*	Arcus senilis			H18.41*	Arcus senilis			H18.41*	Arcus senilis			H18.41*	Arcus senilis			H18.41*	Arcus senilis			H18.41*	Arcus senilis			H18.41*	Arcus senilis			H18.41*	Arcus senilis			H18.41*	Arcus senilis			H18.41*	Arcus senilis			H18.41*	Arcus senilis			H18.41*	Arcus senilis			H18.41*	Arcus senilis			H18.41*	Arcus senilis			H18.41*	Arcus senilis			H18.41*	Arcus senilis			H18.41*	Arcus senilis			H18.41*	Arcus senilis			H18.41*	Arcus senilis			H18.41*	Arcus senilis			H18.41*	Arcus senilis			H18.41*	Arcus senilis			H18.41*	Arcus senilis			H18.41*	Arcus senilis			H18.41*	Arcus senilis			H18.41*	Arcus senilis			H18.41*	Arcus senilis			H18.41*	Arcus senilis			H18.41*	Arcus senilis			H18.41*	Arcus senilis			H18.41*	Arcus senilis			H18.41*	Arcus senilis			H18.41*	Arcus senilis			H18.41*	Arcus senilis			H18.41*	Arcus senilis			H18.41*	Arcus senilis			H18.41*	Arcus senilis			H18.41*	Arcus senilis			H18.41*	Arcus senilis			H18.41*	Arcus senilis			H18.41*	Arcus senilis			H18.41*	Arcus senilis			H18.41*	Arcus senilis			H18.41*	Arcus senilis			H18.41*	Arcus senilis			H18.41*	Arcus senilis			H18.41*	Arcus senilis			H18.41*	Arcus senilis			H18.41*	Arcus senilis			H18.41*	Arcus senilis			H18.41*	Arcus senilis			H18.41*	Arcus senilis			H18.41*	Arcus senilis			H18.41*	Arcus senilis			H18.41*	Arcus senilis			H18.41*	Arcus senilis			H18.41*	Arcus senilis			H18.41*	Arcus senilis			H18.41*	Arcus senilis			H18.41*	Arcus senilis			H18.41*	Arcus senilis			H18.41*	Arcus senilis			H18.41*	Arcus senilis			H18.41*	Arcus senilis			H18.41*	Arcus senilis			H18.41*	Arcus senilis			H18.41*	Arcus senilis			H18.41*	Arcus senilis			H18.41*	Arcus senilis			H18.41*	Arcus senilis			H18.41*	Arcus senilis			H18.41*	Arcus senilis			H18.41*	Arcus senilis			H18.41*	Arcus senilis			H18.41*	Arcus senilis			H18.41*	Arcus senilis			H18.41*	Arcus senilis			H18.41*	Arcus senilis			H18.41*	Arcus senilis			H18.41*	Arcus senilis			H18.41*	Arcus senilis			H18.41*	Arcus senilis			H18.41*	Arcus senilis			H18.41*	Arcus senilis			H18.41*	Arcus senilis			H18.41*	Arcus senilis			H18.41*	Arcus senilis			H18.41*	Arcus senilis			H18.41*	Arcus senilis			H18.41*	Arcus senilis			H18.41*	Arcus senilis			H18.41*	Arcus senilis			H18.41*	Arcus senilis			H18.41*	Arcus senilis			H18.41*	Arcus senilis			H18.41*	Arcus senilis			H18.41*	Arcus senilis			H18.41*	Arcus senilis			H18.41*	Arcus senilis			H18.41*	Arcus senilis			H18.41*	Arcus senilis			H18.41*	Arcus senilis			H18.41*	Arcus senilis			H18.41*	Arcus senilis			H18.41*	Arcus senilis			H18.41*	Arcus senilis			H18.41*	Arcus senilis			H18.41*	Arcus senilis			H18.41*	Arcus senilis			H18.41*	Arcus senilis			H18.41*	Arcus senilis			H18.41*	Arcus senilis			H18.41*	Arcus senilis			H18.41*	Arcus senilis			H18.41*	Arcus senilis			H18.41*	Arcus senilis			H18.41*	Arcus senilis			H18.41*	Arcus senilis			H18.41*	Arcus senilis			H18.41*	Arcus senilis			H18.41*	Arcus senilis			H18.41*	Arcus senilis			H18.41*	Arcus senilis			H18.41*	Arcus senilis			H18.41*	Arcus senilis			H18.41*	Arcus senilis			H18.41*	Arcus senilis			H18.41*	Arcus senilis			H18.41*	Arcus senilis			H18.41*	Arcus senilis			H18.41*	Arcus senilis			H18.41*	Arcus senilis			H18.41*	Arcus senilis			H18.41*	Arcus senilis			H18.41*	Arcus senilis			H18.41*	Arcus senilis			H18.41*	Arcus senilis			H18.41*	Arcus senilis			H18.41*	Arcus senilis			H18.41*	Arcus senilis			H18.41*	Arcus senilis			H18.41*	Arcus senilis			H18.41*	Arcus senilis			H18.41*	Arcus senilis			H18.41*	Arcus senilis			H18.41*	Arcus senilis			H18.41*	Arcus senilis			H18.41*	Arcus senilis			H18.41*	Arcus senilis			H18.41*	Arcus senilis			H18.41*	Arcus senilis			H18.41*	Arcus senilis			H18.41*	Arcus senilis			H18.41*	Arcus senilis			H18.41*	Arcus senilis			H18.41*	Arcus senilis			H18.41*	Arcus senilis			H18.41*	Arcus senilis			H18.41*	Arcus senilis			H18.41*	Arcus senilis			H18.41*	Arcus senilis			H18.41*	Arcus senilis			H18.41*	Arcus senilis			H18.41*	Arcus senilis			H18.41*	Arcus senilis			H18.41*	Arcus senilis			H18.41*	Arcus senilis			H18.41*	Arcus senilis			H18.41*	Arcus senilis			H18.41*	Arcus senilis			H18.41*	Arcus senilis			H18.41*	Arcus senilis			H18.41*	Arcus senilis			H18.41*	Arcus senilis			H18.41*	Arcus senilis			H18.41*	Arcus senilis			H18.41*	Arcus senilis			H18.41*	Arcus senilis			H18.41*	Arcus senilis			H18.41*	Arcus senilis			H18.41*	Arcus senilis			H18.41*	Arcus senilis			H18.41*	Arcus senilis			H18.41*	Arcus senilis			H18.41*	Arcus senilis			H18.41*	Arcus senilis			H18.41*	Arcus senilis			H18.41*	Arcus senilis			H18.41*	Arcus senilis			H18.41*	Arcus senilis			H18.41*	Arcus senilis			H18.41*	Arcus senilis			H18.41*	Arcus senilis			H18.41*	Arcus senilis			H18.41*	Arcus senilis			H18.41*	Arcus senilis			H18.41*	Arcus senilis			H18.41*	Arcus senilis			H18.41*	Arcus senilis			H18.41*	Arcus senilis			H18.41*	Arcus senilis			H18.41*	Arcus senilis			H18.41*	Arcus senilis			H18.41*	Arcus senilis			H18.41*	Arcus senilis			H18.41*	Arcus senilis			H18.41*	Arcus senilis			H18.41*	Arcus senilis			H18.41*	Arcus senilis			H18.41*	Arcus senilis			H18.41*	Arcus senilis			H18.41*	Arcus senilis			H18.41*	Arcus senilis			H18.41*	Arcus senilis			H18.41*	Arcus senilis			H18.41*	Arcus senilis			H18.41*	Arcus senilis			H18.41*	Arcus senilis			H18.41*	Arcus senilis			H18.41*	Arcus senilis			H18.41*	Arcus senilis			H18.41*	Arcus senilis			H18.41*	Arcus senilis			H18.41*	Arcus senilis			H18.41*	Arcus senilis			H18.41*	Arcus senilis			H18.41*	Arcus senilis			H18.41*	Arcus senilis			H18.41*	Arcus senilis			H18.41*	Arcus senilis			H18.41*	Arcus senilis			H18.41*	Arcus senilis			H18.41*	Arcus senilis			H18.41*	Arcus senilis			H18.41*	Arcus senilis			H18.41*	Arcus senilis			H18.41*	Arcus senilis			H18.41*	Arcus senilis			H18.41*	Arcus senilis			H18.41*	Arcus senilis			H18.41*	Arcus senilis			H18.41*	Arcus senilis			H18.41*	Arcus senilis			H18.41*	Arcus senilis			H18.41*	Arcus senilis			H18.41*	Arcus senilis			H18.41*	Arcus senilis			H18.41*	Arcus senilis			H18.41*	Arcus senilis			H18.41*	Arcus senilis			H18.41*	Arcus senilis			H18.41*	Arcus senilis			H18.41*	Arcus senilis			H18.41*	Arcus senilis			H18.41*	Arcus senilis			H18.41*	Arcus senilis			H18.41*	Arcus senilis			H18.41*	Arcus senilis			H18.41*	Arcus senilis			H18.41*	Arcus senilis			H18.41*	Arcus senilis			H18.41*	Arcus senilis			H18.41*	Arcus senilis			H18.41*	Arcus senilis			H18.41*	Arcus senilis			H18.41*	Arcus senilis			H18.41*	Arcus senilis			H18.41*	Arcus senilis			H18.41*	Arcus senilis			H18.41*	Arcus senilis			H18.41*	Arcus senilis			H18.41*	Arcus senilis			H18.41*	Arcus senilis			H18.41*	Arcus senilis			H18.41*	Arcus senilis			H18.41*	Arcus senilis			H18.41*	Arcus senilis			H18.41*	Arcus senilis			H18.41*	Arcus senilis			H18.41*	Arcus senilis			H18.41*	Arcus senilis			H18.41*	Arcus senilis			H18.41*	Arcus senilis			H18.41*	Arcus senilis			H18.41*	Arcus senilis			H18.41*	Arcus senilis			H18.41*	Arcus senilis			H18.41*	Arcus senilis			H18.41*	Arcus senilis			H18.41*	Arcus senilis			H18.41*	Arcus senilis			H18.41*	Arcus senilis			H18.41*	Arcus senilis			H18.41*	Arcus senilis			H18.41*	Arcus senilis			H18.41*	Arcus senilis			H18.41*	Arcus senilis			H18.41*	Arcus senilis			H18.41*	Arcus senilis			H18.41*	Arcus senilis			H18.41*	Arcus senilis			H18.41*	Arcus senilis			H18.41*	Arcus senilis			H18.41*	Arcus senilis			H18.41*	Arcus senilis			H18.41*	Arcus senilis			H18.41*	Arcus senilis			H18.41*	Arcus senilis			H18.41*	Arcus senilis			H18.41*	Arcus senilis			H18.41*	Arcus senilis			H18.41*	Arcus senilis			H18.41*	Arcus senilis			H18.41*	Arcus senilis			H18.41*	Arcus senilis			H18.41*	Arcus senilis			H18.41*	Arcus senilis			H18.41*	Arcus senilis			H18.41*	Arcus senilis			H18.41*	Arcus senilis			H18.41*	Arcus senilis			H18.41*	Arcus senilis			H18.41*	Arcus senilis			H18.41*	Arcus senilis			H18.41*	Arcus senilis			H18.41*	Arcus senilis			H18.41*	Arcus senilis			H18.41*	Arcus senilis			H18.41*	Arcus senilis			H18.41*	Arcus senilis			H18.41*	Arcus senilis			H18.41*	Arcus senilis			H18.41*	Arcus senilis			H18.41*	Arcus senilis			H18.41*	Arcus senilis			H18.41*	Arcus senilis			H18.41*	Arcus senilis			H18.41*	Arcus senilis			H18.41*	Arcus senilis			H18.41*	Arcus senilis			H18.41*	Arcus senilis			H18.41*	Arcus senilis			H18.41*	Arcus senilis			H18.41*	Arcus senilis			H18.41*	Arcus senilis			H18.41*	Arcus senilis			H18.41*	Arcus senilis			H18.41*	Arcus senilis			H18.41*	Arcus senilis			H18.41*	Arcus senilis			H18.41*	Arcus senilis			H18.41*	Arcus senilis			H18.41*	Arcus senilis			H18.41*	Arcus senilis			H18.41*	Arcus senilis			H18.41*	Arcus senilis			H18.41*	Arcus senilis			H18.41*	Arcus senilis			H18.41*	Arcus senilis			H18.41*	Arcus senilis			H18.41*	Arcus senilis			H18.41*	Arcus senilis			H18.41*	Arcus senilis			H18.41*	Arcus senilis			H18.41*	Arcus senilis			H18.41*	Arcus senilis			H18.41*	Arcus senilis			H18.41*	Arcus senilis			H18.41*	Arcus senilis			H18.41*	Arcus senilis			H18.41*	Arcus senilis			H18.41*	Arcus senilis			H18.41*	Arcus senilis			H18.41*	Arcus senilis			H18.41*	Arcus senilis			H18.41*	Arcus senilis			H18.41*	Arcus senilis			H18.41*	Arcus senilis			H18.41*	Arcus senilis			H18.41*	Arcus senilis			H18.41*	Arcus senilis			H18.41*	Arcus senilis			H18.41*	Arcus senilis			H18.41*	Arcus senilis			H18.41*	Arcus senilis			H18.41*	Arcus senilis			H18.41*	Arcus senilis			H18.41*	Arcus senilis			H18.41*	Arcus senilis			H18.41*	Arcus senilis			H18.41*	Arcus senilis			H18.41*	Arcus senilis			H18.41*	Arcus senilis			H18.41*	Arcus senilis			H18.41*	Arcus senilis			H18.41*	Arcus senilis			H18.41*	Arcus senilis			H18.41*	Arcus senilis			H18.41*	Arcus senilis			H18.41*	Arcus senilis			H18.41*	Arcus senilis			H18.41*	Arcus senilis			H18.41*	Arcus senilis			H18.41*	Arcus senilis			H18.41*	Arcus senilis			H18.41*	Arcus senilis			H18.41*	Arcus senilis			H18.41*	Arcus senilis			H18.41*	Arcus senilis			H18.41*	Arcus senilis			H18.41*	Arcus senilis			H18.41*	Arcus senilis			H18.41*	Arcus senilis			H18.41*	Arcus senilis			H18.41*	Arcus senilis			H18.41*	Arcus senilis			H18.41*	Arcus senilis			H18.41*	Arcus senilis			H18.41*	Arcus senilis			H18.41*	Arcus senilis			H18.41*	Arcus senilis			H18.41*	Arcus senilis			H18.41*	Arcus senilis			H18.41*	Arcus senilis			H18.41*	Arcus senilis			H18.41*	Arcus senilis			H18.41*	Arcus senilis			H18.41*	Arcus senilis			H18.41*	Arcus senilis			H18.41*	Arcus senilis			H18.41*	Arcus senilis			H18.41*	Arcus senilis			H18.41*	Arcus senilis			H18.41*	Arcus senilis			H18.41*	Arcus senilis			H18.41*	Arcus senilis			H18.41*	Arcus senilis			H18.41*	Arcus senilis			H18.41*	Arcus senilis			H18.41*	Arcus senilis			H18.41*	Arcus senilis			H18.41*	Arcus senilis			H18.41*	Arcus senilis			H18.41*	Arcus senilis			H18.41*	Arcus senilis			H18.41*	Arcus senilis			H18.41*	Arcus senilis			H18.41*	Arcus senilis			H18.41*	Arcus senilis			H18.41*	Arcus senilis			H18.41*	Arcus senilis			H18.41*	Arcus senilis			H18.41*	Arcus senilis			H18.41*	Arcus senilis			H18.41*	Arcus senilis			H18.41*	Arcus senilis			H18.41*	Arcus senilis			H18.41*	Arcus senilis			H18.41*	Arcus senilis			H18.41*	Arcus senilis			H18.41*	Arcus senilis			H18.41*	Arcus senilis			H18.41*	Arcus senilis			H18.41*	Arcus senilis			H18.41*	Arcus senilis			H18.41*	Arcus senilis			H18.41*	Arcus senilis			H18.41*	Arcus senilis			H18.41*	Arcus senilis			H18.41*	Arcus senilis			H18.41*	Arcus senilis			H18.41*	Arcus senilis			H18.41*	Arcus senilis			H18.41*	Arcus senilis			H18.41*	Arcus senilis			H18.41*	Arcus senilis			H18.41*	Arcus senilis			H18.41*	Arcus senilis			H18.41*	Arcus senilis			H18.41*	Arcus senilis			H18.41*	Arcus senilis			H18.41*	Arcus senilis			H18.41*	Arcus senilis			H18.41*	Arcus senilis			H18.41*	Arcus senilis			H18.41*	Arcus senilis			H18.41*	Arcus senilis			H18.41*	Arcus senilis			H18.41*	Arcus senilis			H18.41*	Arcus senilis			H18.41*	Arcus senilis			H18.41*	Arcus senilis			H18.41*	Arcus senilis			H18.41*	Arcus senilis			H18.41*	Arcus senilis			H18.41*	Arcus senilis			H18.41*	Arcus senilis			H18.41*	Arcus senilis			H18.41*	Arcus senilis			H18.41*	Arcus senilis			H18.41*	Arcus senilis			H18.41*	Arcus senilis			H18.41*	Arcus senilis			H18.41*	Arcus senilis			H18.41*	Arcus senilis			H18.41*	Arcus senilis			H18.41*	Arcus senilis			H18.41*	Arcus senilis			H18.41*	Arcus senilis			H18.41*	Arcus senilis			H18.41*	Arcus senilis			H18.41*	Arcus senilis			H18.41*	Arcus senilis			H18.41*	Arcus senilis			H18.41*	Arcus senilis			H18.41*	Arcus senilis			H18.41*	Arcus senilis			H18.41*	Arcus senilis			H18.41*	Arcus senilis			H18.41*	Arcus senilis			H18.41*	Arcus senilis			H18.41*	Arcus senilis			H18.41*	Arcus senilis			H18.41*	Arcus senilis			H18.41*	Arcus senilis			H18.41*	Arcus senilis			H18.41*	Arcus senilis			H18.41*	Arcus senilis			H18.41*	Arcus senilis			H18.41*	Arcus senilis			H18.41*	Arcus senilis			H18.41*	Arcus senilis			H18.41*	Arcus senilis			H18.41*	Arcus senilis			H18.41*	Arcus senilis			H18.41*	Arcus senilis			H18.41*	Arcus senilis			H18.41*	Arcus senilis			H18.41*	Arcus senilis			H18.41*	Arcus senilis			H18.41*	Arcus senilis			H18.41*	Arcus senilis			H18.41*	Arcus senilis			H18.41*	Arcus senilis			H18.41*	Arcus senilis			H18.41*	Arcus senilis			H18.41*	Arcus senilis			H18.41*	Arcus senilis			H18.41*	Arcus senilis			H18.41*	Arcus senilis			H18.41*	Arcus senilis			H18.41*	Arcus senilis			H18.41*	Arcus senilis			H18.41*	Arcus senilis			H18.41*	Arcus senilis			H18.41*	Arcus senilis			H18.41*	Arcus senilis			H18.41*	Arcus senilis			H18.41*	Arcus senilis			H18.41*	Arcus senilis			H18.41*	Arcus senilis			H18.41*	Arcus senilis			H18.41*	Arcus senilis			H18.41*	Arcus senilis			H18.41*	Arcus senilis			H18.41*	Arcus senilis			H18.41*	Arcus senilis			H18.41*	Arcus senilis			H18.41*	Arcus senilis			H18.41*	Arcus senilis			H18.41*	Arcus senilis			H18.41*	Arcus senilis			H18.41*	Arcus senilis			H18.41*	Arcus senilis			H18.41*	Arcus senilis			H18.41*	Arcus senilis			H18.41*	Arcus senilis			H18.41*	Arcus senilis			H18.41*	Arcus senilis			H18.41*	Arcus senilis			H18.41*	Arcus senilis			H18.41*	Arcus senilis			H18.41*	Arcus senilis			H18.41*	Arcus senilis			H18.41*	Arcus senilis			H18.41*	Arcus senilis			H18.41*	Arcus senilis			H18.41*	Arcus senilis			H18.41*	Arcus senilis			H18.41*	Arcus senilis			H18.41*	Arcus senilis			H18.41*	Arcus senilis			H18.41*	Arcus senilis			H18.41*	Arcus senilis			H18.41*	Arcus senilis			H18.41*	Arcus senilis			H18.41*	Arcus senilis			H18.41*	Arcus senilis			H18.41*	Arcus senilis			H18.41*	Arcus senilis			H18.41*	Arcus senilis			H18.41*	Arcus senilis			H18.41*	Arcus senilis			H18.41*	Arcus senilis			H18.41*	Arcus senilis			H18.41*	Arcus senilis			H18.41*	Arcus senilis			H18.41*	Arcus senilis			H18.41*	Arcus senilis			H18.41*	Arcus senilis			H18.41*	Arcus senilis			H18.41*	Arcus senilis			H18.41*	Arcus senilis			H18.41*	Arcus senilis			H18.41*	Arcus senilis			H18.41*	Arcus senilis			H18.41*	Arcus senilis			H18.41*	Arcus senilis			H18.41*	Arcus senilis			H18.41*	Arcus senilis			H18.41*	Arcus senilis			H18.41*	Arcus senilis			H18.41*	Arcus senilis			H18.41*	Arcus senilis			H18.41*	Arcus senilis			H18.41*	Arcus senilis			H18.41*	Arcus senilis			H18.41*	Arcus senilis			H18.41*	Arcus senilis			H18.41*	Arcus senilis			H18.41*	Arcus senilis			H18.41*	Arcus senilis			H18.41*	Arcus senilis			H18.41*	Arcus senilis			H18.41*	Arcus senilis			H18.41*	Arcus senilis			H18.41*	Arcus senilis			H18.41*	Arcus senilis			H18.41*	Arcus senilis			H18.41*	Arcus senilis			H18.41*	Arcus senilis			H18.41*	Arcus senilis			H18.41*	Arcus senilis			H18.41*	Arcus senilis			H18.41*	Arcus senilis			H18.41*	Arcus senilis			H18.41*	Arcus senilis			H18.41*	Arcus senilis			H18.41*	Arcus senilis			H18.41*	Arcus senilis			H18.41*	Arcus senilis			H18.41*	Arcus senilis			H18.41*	Arcus senilis			H18.41*	Arcus senilis			H18.41*	Arcus senilis			H18.41*	Arcus senilis			H18.41*	Arcus senilis			H18.41*	Arcus senilis			H18.41*	Arcus senilis			H18.41*	Arcus senilis			H18.41*	Arcus senilis			H18.41*	Arcus senilis			H18.41*	Arcus senilis			H18.41*	Arcus senilis			H18.41*	Arcus senilis			H18.41*	Arcus senilis			H18.41*	Arcus senilis			H18.41*	Arcus senilis			H18.41*	Arcus senilis			H18.41*	Arcus senilis			H18.41*	Arcus senilis			H18.41*	Arcus senilis			H18.41*	Arcus senilis			H18.41*	Arcus senilis			H18.41*	Arcus senilis			H18.41*	Arcus senilis			H18.41*	Arcus senilis			H18.41*	Arcus senilis			H18.41*	Arcus senilis			H18.41*	Arcus senilis			H18.41*	Arcus senilis			H18.41*	Arcus senilis			H18.41*	Arcus senilis			H18.41*	Arcus senilis			H18.41*	Arcus senilis			H18.41*	Arcus senilis			H18.41*	Arcus senilis			H18.41*	Arcus senilis			H18.41*	Arcus senilis			H18.41*	Arcus senilis			H18.41*	Arcus senilis			H18.41*	Arcus senilis			H18.41*	Arcus senilis			H18.41*	Arcus senilis			H18.41*	Arcus senilis			H18.41*	Arcus senilis			H18.41*	Arcus senilis			H18.41*	Arcus senilis			H18.41*	Arcus senilis			H18.41*	Arcus senilis			H18.41*	Arcus senilis			H18.41*	Arcus senilis			H18.41*	Arcus senilis			H18.41*	Arcus senilis			H18.41*	Arcus senilis			H18.41*	Arcus senilis			H18.41*	Arcus senilis			H18.41*	Arcus senilis			H18.41*	Arcus senilis			H18.41*	Arcus senilis			H18.41*	Arcus senilis			H18.41*	Arcus senilis			H18.41*	Arcus senilis			H18.41*	Arcus senilis			H18.41*	Arcus senilis			H18.41*	Arcus senilis			H18.41*	Arcus senilis			H18.41*	Arcus senilis			H18.41*	Arcus senilis			H18.41*	Arcus senilis			H18.41*	Arcus senilis			H18.41*	Arcus senilis			H18.41*	Arcus senilis			H18.41*	Arcus senilis			H18.41*	Arcus senilis			H18.41*	Arcus senilis			H18.41*	Arcus senilis			H18.41*	Arcus senilis			H18.41*	Arcus senilis			H18.41*	Arcus senilis			H18.41*	Arcus senilis			H18.41*	Arcus senilis			H18.41*	Arcus senilis			H18.41*	Arcus senilis			H18.41*	Arcus senilis			H18.41*	Arcus senilis			H18.41*	Arcus senilis			H18.41*	Arcus senilis			H18.41*	Arcus senilis			H18.41*	Arcus senilis			H18.41*	Arcus senilis			H18.41*	Arcus senilis			H18.41*	Arcus senilis			H18.41*	Arcus senilis			H18.41*	Arcus senilis			H18.41*	Arcus senilis			H18.41*	Arcus senilis			H18.41*	Arcus senilis			H18.41*	Arcus senilis			H18.41*	Arcus senilis			H18.41*	Arcus senilis			H18.41*	Arcus senilis			H18.41*	Arcus senilis			H18.41*	Arcus senilis			H18.41*	Arcus senilis			H18.41*	Arcus senilis			H18.41*	Arcus senilis			H18.41*	Arcus senilis			H18.41*	Arcus senilis			H18.41*	Arcus senilis			H18.41*	Arcus senilis			H18.41*	Arcus senilis			H18.41*	Arcus senilis			H18.41*	Arcus senilis			H18.41*	Arcus senilis			H18.41*	Arcus senilis			H18.41*	Arcus senilis			H18.41*	Arcus senilis			H18.41*	Arcus senilis			H18.41*	Arcus senilis			H18.41*	Arcus senilis			H18.41*	Arcus senilis			H18.41*	Arcus senilis			H18.41*	Arcus senilis			H18.41*	Arcus senilis			H18.41*	Arcus senilis			H18.41*	Arcus senilis			H18.41*	Arcus senilis			H18.41*	Arcus senilis			H18.41*	Arcus senilis			H18.41*	Arcus senilis			H18.41*	Arcus senilis			H18.41*	Arcus senilis			H18.41*	Arcus senilis			H18.41*	Arcus senilis			H18.41*	Arcus senilis			H18.41*	Arcus senilis			H18.41*	Arcus senilis			H18.41*	Arcus senilis			H18.41*	Arcus senilis			H18.41*	Arcus senilis			H18.41*	Arcus senilis			H18.41*	Arcus senilis			H18.41*	Arcus senilis			H18.41*	Arcus senilis			H18.41*	Arcus senilis			H18.41*	Arcus senilis			H18.41*	Arcus senilis			H18.41*	Arcus senilis			H18.41*	Arcus senilis			H18.41*	Arcus senilis			H18.41*	Arcus senilis			H18.41*	Arcus senilis			H18.41*	Arcus senilis			H18.41*	Arcus senilis			H18.41*	Arcus senilis			H18.41*	Arcus senilis			H18.41*	Arcus senilis			H18.41*	Arcus senilis			H18.41*	Arcus senilis			H18.41*	Arcus senilis			H18.41*	Arcus senilis			H18.41*	Arcus senilis			H18.41*	Arcus senilis			H18.41*	Arcus senilis			H18.41*	Arcus senilis			H18.41*	Arcus senilis			H18.41*	Arcus senilis			H18.41*	Arcus senilis			H18.41*	Arcus senilis			H18.41*	Arcus senilis			H18.41*	Arcus senilis			H18.41*	Arcus senilis			H18.41*	Arcus senilis			H18.41*	Arcus senilis			H18.41*	Arcus senilis			H18.41*	Arcus senilis			H18.41*	Arcus senilis			H18.41*	Arcus senilis			H18.41*	Arcus senilis			H18.41*	Arcus senilis			H18.41*	Arcus senilis			H18.41*	Arcus senilis			H18.41*	Arcus senilis			H18.41*	Arcus senilis			H18.41*	Arcus senilis			H18.41*	Arcus senilis			H18.41*	Arcus senilis			H18.41*	Arcus senilis			H18.41*	Arcus senilis			H18.41*	Arcus senilis			H18.41*	Arcus senilis			H18.41*	Arcus senilis			H18.41*	Arcus senilis			H18.41*	Arcus senilis			H18.41*	Arcus senilis			H18.41*	Arcus senilis			H18.41*	Arcus senilis			H18.41*	Arcus senilis			H18.41*	Arcus senilis			H18.41*	Arcus senilis			H18.41*	Arcus senilis			H18.41*	Arcus senilis			H18.41*	Arcus senilis			H18.41*	Arcus senilis			H18.41*	Arcus senilis			H18.41*	Arcus senilis			H18.41*	Arcus senilis			H18.41*	Arcus senilis			H18.41*	Arcus senilis			H18.41*	Arcus senilis			H18.41*	Arcus senilis			H18.41*	Arcus senilis			H18.41*	Arcus senilis			H18.41*	Arcus senilis			H18.41*	Arcus senilis			H18.41*	Arcus senilis			H18.41*	Arcus senilis			H18.41*	Arcus senilis			H18.41*	Arcus senilis			H18.41*	Arcus senilis			H18.41*	Arcus senilis			H18.41*	Arcus senilis			H18.41*	Arcus senilis			H18.41*	Arcus senilis			H18.41*	Arcus senilis			H18.41*	Arcus senilis			H18.41*	Arcus senilis			H18.41*	Arcus senilis			H18.41*	Arcus senilis			H18.41*	Arcus senilis			H18.41*	Arcus senilis			H18.41*	Arcus senilis			H18.41*	Arcus senilis			H18.41*	Arcus senilis			H18.41*	Arcus senilis			H18.41*	Arcus senilis			H18.41*	Arcus senilis			H18.41*	Arcus senilis			H18.41*	Arcus senilis			H18.41*	Arcus senilis			H18.41*	Arcus senilis			H18.41*	Arcus senilis			H18.41*	Arcus senilis			H18.41*	Arcus senilis			H18.41*	Arcus senilis			H18.41*	Arcus senilis			H18.41*	Arcus senilis			H18.41*	Arcus senilis			H18.41*	Arcus senilis			H18.41*	Arcus senilis			H18.41*	Arcus senilis			H18.41*	Arcus senilis			H18.41*	Arcus senilis			H18.41*	Arcus senilis			H18.41*	Arcus senilis			H18.41*	Arcus senilis			H18.41*	Arcus senilis			H18.41*	Arcus senilis			H18.41*	Arcus senilis			H18.41*	Arcus senilis			H18.41*	Arcus senilis			H18.41*	Arcus senilis			H18.41*	Arcus senilis			H18.41*	Arcus senilis			H18.41*	Arcus senilis			H18.41*	Arcus senilis			H18.41*	Arcus senilis			H18.41*	Arcus senilis			H18.41*	Arcus senilis			H18.41*	Arcus senilis			H18.41*	Arcus senilis			H18.41*	Arcus senilis			H18.41*	Arcus senilis			H18.41*	Arcus senilis			H18.41*	Arcus senilis			H18.41*	Arcus senilis			H18.41*	Arcus senilis			H18.41*	Arcus senilis			H18.41*	Arcus senilis			H18.41*	Arcus senilis			H18.41*	Arcus senilis			H18.41*	Arcus senilis			H18.41*	Arcus senilis			H18.41*	Arcus senilis			H18.41*	Arcus senilis			H18.41*	Arcus senilis			H18.41*	Arcus senilis			H18.41*	Arcus senilis			H18.41*	Arcus senilis			H18.41*	Arcus senilis			H18.41*	Arcus senilis			H18.41*	Arcus senilis			H18.41*	Arcus senilis			H18.41*	Arcus senilis			H18.41*	Arcus senilis			H18.41*	Arcus senilis			H18.41*	Arcus senilis			H18.41*	Arcus senilis			H18.41*	Arcus senilis			H18.41*	Arcus senilis			H18.41*	Arcus senilis			H18.41*	Arcus senilis			H18.41*	Arcus senilis			H18.41*	Arcus senilis			H18.41*	Arcus senilis			H18.41*	Arcus senilis			H18.41*	Arcus senilis			H18.41*	Arcus senilis			H18.41*	Arcus senilis			H18.41*	Arcus senilis			H18.41*	Arcus senilis			H18.41*	Arcus senilis			H18.41*	Arcus senilis			H18.41*	Arcus senilis			H18.41*	Arcus senilis			H18.41*	Arcus senilis			H18.41*	Arcus senilis			H18.41*	Arcus senilis			H18.41*	Arcus senilis			H18.41*	Arcus senilis			H18.41*	Arcus senilis			H18.41*	Arcus senilis			H18.41*	Arcus senilis			H18.41*	Arcus senilis			H18.41*	Arcus senilis			H18.41*	Arcus senilis			H18.41*	Arcus senilis			H18.41*	Arcus senilis			H18.41*	Arcus senilis			H18.41*	Arcus senilis			H18.41*	Arcus senilis			H18.41*	Arcus senilis			H18.41*	Arcus senilis			H18.41*	Arcus senilis			H18.41*	Arcus senilis			H18.41*	Arcus senilis			H18.41*	Arcus senilis			H18.41*	Arcus senilis			H18.41*	Arcus senilis			H18.41*	Arcus senilis			H18.41*	Arcus senilis			H18.41*	Arcus senilis			H18.41*	Arcus senilis			H18.41*	Arcus senilis			H18.41*	Arcus senilis			H18.41*	Arcus senilis			H18.41*	Arcus senilis			H18.41*	Arcus senilis			H18.41*	Arcus senilis			H18.41*	Arcus senilis			H18.41*	Arcus senilis			H18.41*	Arcus senilis			H18.41*	Arcus senilis			H18.41*	Arcus senilis			H18.41*	Arcus senilis			H18.41*	Arcus senilis			H18.41*	Arcus senilis			H18.41*	Arcus senilis			H18.41*	Arcus senilis			H18.41*	Arcus senilis			H18.41*	Arcus senilis			H18.41*	Arcus senilis			H18.41*	Arcus senilis			H18.41*	Arcus senilis			H18.41*	Arcus senilis			H18.41*	Arcus senilis			H18.41*	Arcus senilis			H18.41*	Arcus senilis			H18.41*	Arcus senilis			H18.41*	Arcus senilis			H18.41*	Arcus senilis			H18.41*	Arcus senilis			H18.41*	Arcus senilis			H18.41*	Arcus senilis			H18.41*	Arcus senilis			H18.41*	Arcus senilis			H18.41*	Arcus senilis			H18.41*	Arcus senilis			H18.41*	Arcus senilis			H18.41*	Arcus senilis			H18.41*	Arcus senilis			H18.41*	Arcus senilis			H18.41*	Arcus senilis			H18.41*	Arcus senilis			H18.41*	Arcus senilis			H18.41*	Arcus senilis			H18.41*	Arcus senilis			H18.41*	Arcus senilis			H18.41*	Arcus senilis			H18.41*	Arcus senilis			H18.41*	Arcus senilis			H18.41*	Arcus senilis			H18.41*	Arcus senilis			H18.41*	Arcus senilis			H18.41*	Arcus senilis			H18.41*	Arcus senilis			H18.41*	Arcus senilis			H18.41*	Arcus senilis			H18.41*	Arcus senilis			H18.41*	Arcus senilis			H18.41*	Arcus senilis			H18.41*	Arcus senilis			H18.41*	Arcus senilis			H18.41*	Arcus senilis			H18.41*	Arcus senilis			H18.41*	Arcus senilis			H18.41*	Arcus senilis			H18.41*	Arcus senilis			H18.41*	Arcus senilis			H18.41*	Arcus senilis			H18.41*	Arcus senilis			H18.41*	Arcus senilis			H18.41*	Arcus senilis			H18.41*	Arcus senilis			H18.41*	Arcus senilis			H18.41*	Arcus senilis			H18.41*	Arcus senilis			H18.41*	Arcus senilis			H18.41*	Arcus senilis			H18.41*	Arcus senilis			H18.41*	Arcus senilis			H18.41*	Arcus senilis			H18.41*	Arcus senilis			H18.41*	Arcus senilis			H18.41*	Arcus senilis			H18.41*	Arcus senilis			H18.41*	Arcus senilis			H18.41*	Arcus senilis			H18.41*	Arcus senilis			H18.41*	Arcus senilis			H18.41*	Arcus senilis			H18.41*	Arcus senilis			H18.41*	Arcus senilis			H18.41*	Arcus senilis			H18.41*	Arcus senilis			H18.41*	Arcus senilis			H18.41*	Arcus senilis			H18.41*	Arcus senilis			H18.41*	Arcus senilis			H18.41*	Arcus senilis			H18.41*	Arcus senilis			H18.41*	Arcus senilis			H18.41*	Arcus senilis			H18.41*	Arcus senilis			H18.41*	Arcus senilis			H18.41*	Arcus senilis			H18.41*	Arcus senilis			H18.41*	Arcus senilis			H18.41*	Arcus senilis			H18.41*	Arcus senilis			H18.41*	Arcus senilis			H18.41*	Arcus senilis			H18.41*	Arcus senilis			H18.41*	Arcus senilis			H18.41*	Arcus senilis			H18.41*	Arcus senilis			H18.41*	Arcus senilis			H18.41*	Arcus senilis			H18.41*	Arcus senilis			H18.41*	Arcus senilis			H18.41*	Arcus senilis			H18.41*	Arcus senilis			H18.41*	Arcus senilis			H18.41*	Arcus senilis			H18.41*	Arcus senilis			H18.41*	Arcus senilis			H18.41*	Arcus senilis			H18.41*	Arcus senilis			H18.41*	Arcus senilis			H18.41*	Arcus senilis			H18.41*	Arcus senilis			H18.41*	Arcus senilis			H18.41*	Arcus senilis			H18.41*	Arcus senilis			H18.41*	Arcus senilis			H18.41*	Arcus senilis			H18.41*	Arcus senilis			H18.41*	Arcus senilis			H18.41*	Arcus senilis			H18.41*	Arcus senilis			H18.41*	Arcus senilis			H18.41*	Arcus senilis			H18.41*	Arcus senilis			H18.41*	Arcus senilis			H18.41*	Arcus senilis			H18.41*	Arcus senilis			H18.41*	Arcus senilis			H18.41*	Arcus senilis			H18.41*	Arcus senilis			H18.41*	Arcus senilis			H18.41*	Arcus senilis			H18.41*	Arcus senilis			H18.41*	Arcus senilis			H18.41*	Arcus senilis			H18.41*	Arcus senilis			H18.41*	Arcus senilis			H18.41*	Arcus senilis			H18.41*	Arcus senilis			H18.41*	Arcus senilis			H18.41*	Arcus senilis			H18.41*	Arcus senilis			H18.41*	Arcus senilis			H18.41*	Arcus senilis			H18.41*	Arcus senilis			H18.41*	Arcus senilis			H18.41*	Arcus senilis			H18.41*	Arcus senilis			H18.41*	Arcus senilis			H18.41*	Arcus senilis			H18.41*	Arcus senilis			H18.41*	Arcus senilis			H18.41*	Arcus senilis			H18.41*	Arcus senilis			H18.41*	Arcus senilis			H18.41*	Arcus senilis			H18.41*	Arcus senilis			H18.41*	Arcus senilis			H18.41*	Arcus senilis			H18.41*	Arcus senilis			H18.41*	Arcus senilis			H18.41*	Arcus senilis			H18.41*	Arcus senilis			H18.41*	Arcus senilis			H18.41*	Arcus senilis			H18.41*	Arcus senilis			H18.41*	Arcus senilis			H18.41*	Arcus senilis			H18.41*	Arcus senilis			H18.41*	Arcus senilis			H18.41*	Arcus senilis			H18.41*	Arcus senilis			H18.41*	Arcus senilis			H18.41*	Arcus senilis			H18.41*	Arcus senilis			H18.41*	Arcus senilis			H18.41*	Arcus senilis			H18.41*	Arcus senilis			H18.41*	Arcus senilis			H18.41*	Arcus senilis			H18.41*	Arcus senilis			H18.41*	Arcus senilis			H18.41*	Arcus senilis			H18.41*	Arcus senilis			H18.41*	Arcus senilis			H18.41*	Arcus senilis			H18.41*	Arcus senilis			H18.41*	Arcus senilis			H18.41*	Arcus senilis			H18.41*	Arcus senilis			H18.41*	Arcus senilis			H18.41*	Arcus senilis			H18.41*	Arcus senilis			H18.41*	Arcus senilis			H18.41*	Arcus senilis			H18.41*	Arcus senilis			H18.41*	Arcus senilis			H18.41*	Arcus senilis			H18.41*	Arcus senilis			H18.41*	Arcus senilis			H18.41*	Arcus senilis			H18.41*	Arcus senilis			H18.41*	Arcus senilis			H18.41*	Arcus senilis			H18.41*	Arcus senilis			H18.41*	Arcus senilis			H18.41*	Arcus senilis			H18.41*	Arcus senilis			H18.41*	Arcus senilis			H18.41*	Arcus senilis			H18.41*	Arcus senilis			H18.41*	Arcus senilis			H18.41*	Arcus senilis			H18.41*	Arcus senilis			H18.41*	Arcus senilis			H18.41*	Arcus senilis			H18.41*	Arcus senilis			H18.41*	Arcus senilis			H18.41*	Arcus senilis			H18.41*	Arcus senilis			H18.41*	Arcus senilis			H18.41*	Arcus senilis			H18.41*	Arcus senilis			H18.41*	Arcus senilis			H18.41*	Arcus senilis			H18.41*	Arcus senilis			H18.41*	Arcus senilis			H18.41*	Arcus senilis			H18.41*	Arcus senilis			H18.41*	Arcus senilis			H18.41*	Arcus senilis			H18.41*	Arcus senilis			H18.41*	Arcus senilis			H18.41*	Arcus senilis			H18.41*	Arcus senilis			H18.41*	Arcus senilis			H18.41*	Arcus senilis			H18.41*	Arcus senilis			H18.41*	Arcus senilis			H18.41*	Arcus senilis			H18.41*	Arcus senilis			H18.41*	Arcus senilis			H18.41*	Arcus senilis			H18.41*	Arcus senilis			H18.41*	Arcus senilis			H18.41*	Arcus senilis			H18.41*	Arcus senilis			H18.41*	Arcus senilis			H18.41*	Arcus senilis			H18.41*	Arcus senilis			H18.41*	Arcus senilis			H18.41*	Arcus senilis			H18.41*	Arcus senilis			H18.41*	Arcus senilis			H18.41*	Arcus senilis			H18.41*	Arcus senilis			H18.41*	Arcus senilis			H18.41*	Arcus senilis			H18.41*	Arcus senilis			H18.41*	Arcus senilis			H18.41*	Arcus senilis			H18.41*	Arcus senilis			H18.41*	Arcus senilis			H18.41*	Arcus senilis			H18.41*	Arcus senilis			H18.41*	Arcus senilis			H18.41*	Arcus senilis			H18.41*	Arcus senilis			H18.41*	Arcus senilis			H18.41*	Arcus senilis			H18.41*	Arcus senilis			H18.41*	Arcus senilis			H18.41*	Arcus senilis			H18.41*	Arcus senilis			H18.41*	Arcus senilis			H18.41*	Arcus senilis			H18.41*	Arcus senilis			H18.41*	Arcus senilis			H18.41*	Arcus senilis			H18.41*	Arcus senilis			H18.41*	Arcus senilis			H18.41*	Arcus senilis			H18.41*	Arcus senilis			H18.41*	Arcus senilis			H18.41*	Arcus senilis			H18.41*	Arcus senilis			H18.41*	Arcus senilis			H18.41*	Arcus senilis			H18.41*	Arcus senilis			H18.41*	Arcus senilis			H18.41*	Arcus senilis			H18.41*	Arcus senilis			H18.41*	Arcus senilis			H18.41*	Arcus senilis			H18.41*	Arcus senilis			H18.41*	Arcus senilis			H18.41*	Arcus senilis			H18.41*	Arcus senilis			H18.41*	Arcus senilis			H18.41*	Arcus senilis			H18.41*	Arcus senilis			H18.41*	Arcus senilis			H18.41*	Arcus senilis			H18.41*	Arcus senilis			H18.41*	Arcus senilis			H18.41*	Arcus senilis			H18.41*	Arcus senilis			H18.41*	Arcus senilis			H18.41*	Arcus senilis			H18.41*	Arcus senilis			H18.41*	Arcus senilis			H18.41*	Arcus senilis			H18.41*	Arcus senilis			H18.41*	Arcus senilis			H18.41*	Arcus senilis			H18.41*	Arcus senilis			H18.41*	Arcus senilis			H18.41*	Arcus senilis			H18.41*	Arcus senilis			H18.41*	Arcus senilis			H18.41*	Arcus senilis			H18.41*	Arcus senilis			H18.41*	Arcus senilis			H18.41*	Arcus senilis			H18.41*	Arcus senilis			H18.41*	Arcus senilis			H18.41*	Arcus senilis			H18.41*	Arcus senilis			H18.41*	Arcus senilis			H18.41*	Arcus senilis			H18.41*	Arcus senilis			H18.41*	Arcus senilis			H18.41*	Arcus senilis			H18.41*	Arcus senilis			H18.41*	Arcus senilis			H18.41*	Arcus senilis			H18.41*	Arcus senilis			H18.41*	Arcus senilis			H18.41*	Arcus senilis			H18.41*	Arcus senilis			H18.41*	Arcus senilis			H18.41*	Arcus senilis			H18.41*	Arcus senilis			H18.41*	Arcus senilis			H18.41*	Arcus senilis			H18.41*	Arcus senilis			H18.41*	Arcus senilis			H18.41*	Arcus senilis			H18.41*	Arcus senilis			H18.41*	Arcus senilis			H18.41*	Arcus senilis			H18.41*	Arcus senilis			H18.41*	Arcus senilis			H18.41*	Arcus senilis			H18.41*	Arcus senilis			H18.41*	Arcus senilis			H18.41*	Arcus senilis			H18.41*	Arcus senilis			H18.41*	Arcus senilis			H18.41*	Arcus senilis			H18.41*	Arcus senilis			H18.41*	Arcus senilis			H18.41*	Arcus senilis			H18.41*	Arcus senilis			H18.41*	Arcus senilis			H18.41*	Arcus senilis			H18.41*	Arcus senilis			H18.41*	Arcus senilis			H18.41*	Arcus senilis			H18.41*	Arcus senilis			H18.41*	Arcus senilis			H18.41*	Arcus senilis			H18.41*	Arcus senilis			H18.41*	Arcus senilis			H18.41*	Arcus senilis			H18.41*	Arcus senilis			H18.41*	Arcus senilis			H18.41*	Arcus senilis			H18.41*	Arcus senilis			H18.41*	Arcus senilis			H18.41*	Arcus senilis			H18.41*	Arcus senilis			H18.41*	Arcus senilis			H18.41*	Arcus senilis			H18.41*	Arcus senilis			H18.41*	Arcus senilis			H18.41*	Arcus senilis			H18.41*	Arcus senilis			H18.41*	Arcus senilis			H18.41*	Arcus senilis			H18.41*	Arcus senilis			H18.41*	Arcus senilis			H18.41*	Arcus senilis			H18.41*	Arcus senilis			H18.41*	Arcus senilis			H18.41*	Arcus senilis			H18.41*	Arcus senilis			H18.41*	Arcus senilis			H18.41*	Arcus senilis			H18.41*	Arcus senilis			H18.41*	Arcus senilis			H18.41*	Arcus senilis			H18.41*	Arcus senilis			H18.41*	Arcus senilis			H18.41*	Arcus senilis			H18.41*	Arcus senilis			H18.41*	Arcus senilis			H18.41*	Arcus senilis			H18.41*	Arcus senilis			H18.41*	Arcus senilis			H18.41*	Arcus senilis			H18.41*	Arcus senilis			H18.41*	Arcus senilis			H18.41*	Arcus senilis			H18.41*	Arcus senilis			H18.41*	Arcus senilis			H18.41*	Arcus senilis			H18.41*	Arcus senilis			H18.41*	Arcus senilis			H18.41*	Arcus senilis			H18.41*	Arcus senilis			H18.41*	Arcus senilis			H18.41*	Arcus senilis			H18.41*	Arcus senilis			H18.41*	Arcus senilis			H18.41*	Arcus senilis			H18.41*	Arcus senilis			H18.41*	Arcus senilis			H18.41*	Arcus senilis			H18.41*	Arcus senilis			H18.41*	Arcus senilis			H18.41*	Arcus senilis			H18.41*	Arcus senilis			H18.41*	Arcus senilis			H18.41*	Arcus senilis			H18.41*	Arcus senilis			H18.41*	Arcus senilis			H18.41*	Arcus senilis			H18.41*	Arcus senilis			H18.41*	Arcus senilis			H18.41*	Arcus senilis			H18.41*	Arcus senilis			H18.41*	Arcus senilis			H18.41*	Arcus senilis			H18.41*	Arcus senilis			H18.41*	Arcus senilis			H18.41*	Arcus senilis			H18.41*	Arcus senilis			H18.41*	Arcus senilis			H18.41*	Arcus senilis			H18.41*	Arcus senilis			H18.41*	Arcus senilis			H18.41*	Arcus senilis			H18.41*	Arcus senilis			H18.41*	Arcus senilis			H18.41*	Arcus senilis			H18.41*	Arcus senilis			H18.41*	Arcus senilis			H18.41*	Arcus senilis			H18.41*	Arcus senilis			H18.41*	Arcus senilis			H18.41*	Arcus senilis			H18.41*	Arcus senilis			H18.41*	Arcus senilis			H18.41*	Arcus senilis			H18.41*	Arcus senilis			H18.41*	Arcus senilis			H18.41*	Arcus senilis			H18.41*	Arcus senilis			H18.41*	Arcus senilis			H18.41*	Arcus senilis			H18.41*	Arcus senilis			H18.41*	Arcus senilis			H18.41*	Arcus senilis			H18.41*	Arcus senilis			H18.41*	Arcus senilis			H18.41*	Arcus senilis			H18.41*	Arcus senilis			H18.41*	Arcus senilis			H18.41*	Arcus senilis			H18.41*	Arcus senilis			H18.41*	Arcus senilis			H18.41*	Arcus senilis			H18.41*	Arcus senilis			H18.41*	Arcus senilis			H18.41*	Arcus senilis			H18.41*	Arcus senilis			H18.41*	Arcus senilis			H18.41*	Arcus senilis			H18.41*	Arcus senilis			H18.41*	Arcus senilis			H18.41*	Arcus senilis			H18.41*	Arcus senilis			H18.41*	Arcus senilis			H18.41*	Arcus senilis			H18.41*	Arcus senilis			H18.41*	Arcus senilis			H18.41*	Arcus senilis			H18.41*	Arcus senilis			H18.41*	Arcus senilis			H18.41*	Arcus senilis			H18.41*	Arcus senilis			H18.41*	Arcus senilis			H18.41*	Arcus senilis			H18.41*	Arcus senilis			H18.41*	Arcus senilis			H18.41*	Arcus senilis			H18.41*	Arcus senilis			H18.41*	Arcus senilis			H18.41*	Arcus senilis			H18.41*	Arcus senilis			H18.41*	Arcus senilis			H18.41*	Arcus senilis			H18.41*	Arcus senilis			H18.41*	Arcus senilis			H18.41*	Arcus senilis			H18.41*	Arcus senilis			H18.41*	Arcus senilis			H18.41*	Arcus senilis			H18.41*	Arcus senilis			H18.41*	Arcus senilis			H18.41*	Arcus senilis			H18.41*	Arcus senilis			H18.41*	Arcus senilis			H18.41*	Arcus senilis			H18.41*	Arcus senilis			H18.41*	Arcus senilis			H18.41*	Arcus senilis			H18.41*	Arcus senilis			H18.41*	Arcus senilis			H18.41*	Arcus senilis			H18.41*	Arcus senilis			H18.41*	Arcus senilis			H18.41*	Arcus senilis			H18.41*	Arcus senilis			H18.41*	Arcus senilis			H18.41*	Arcus senilis			H18.41*	Arcus senilis			H18.41*	Arcus senilis			H18.41*	Arcus senilis			H18.41*	Arcus senilis			H18.41*	Arcus senilis			H18.41*	Arcus senilis			H18.41*	Arcus senilis			H18.41*	Arcus senilis			H18.41*	Arcus senilis			H18.41*	Arcus senilis			H18.41*	Arcus senilis			H18.41*	Arcus senilis			H18.41*	Arcus senilis			H18.41*	Arcus senilis			H18.41*	Arcus senilis			H18.41*	Arcus senilis			H18.41*	Arcus senilis			H18.41*	Arcus senilis			H18.41*	Arcus senilis			H18.41*	Arcus senilis			H18.41*	Arcus senilis			H18.41*	Arcus senilis			H18.41*	Arcus senilis			H18.41*	Arcus senilis			H18.41*	Arcus senilis			H18.41*	Arcus senilis			H18.41*	Arcus senilis			H18.41*	Arcus senilis			H18.41*	Arcus senilis			H18.41*	Arcus senilis			H18.41*	Arcus senilis			H18.41*	Arcus senilis			H18.41*	Arcus senilis			H18.41*	Arcus senilis			H18.41*	Arcus senilis			H18.41*	Arcus senilis			H18.41*	Arcus senilis			H18.41*	Arcus senilis			H18.41*	Arcus senilis			H18.41*	Arcus senilis			H18.41*	Arcus senilis			H18.41*	Arcus senilis			H18.41*	Arcus senilis			H18.41*	Arcus senilis			H18.41*	Arcus senilis			H18.41*	Arcus senilis			H18.41*	Arcus senilis			H18.41*	Arcus senilis			H18.41*	Arcus senilis			H18.41*	Arcus senilis			H18.41*	Arcus senilis			H18.41*	Arcus senilis			H18.41*	Arcus senilis			H18.41*	Arcus senilis			H18.41*	Arcus senilis			H18.41*	Arcus senilis			H18.41*	Arcus senilis			H18.41*	Arcus senilis			H18.41*	Arcus senilis			H18.41*	Arcus senilis			H18.41*	Arcus senilis			H18.41*	Arcus senilis			H18.41*	Arcus senilis			H18.41*	Arcus senilis			H18.41*	Arcus senilis			H18.41*	Arcus senilis			H18.41*	Arcus senilis			H18.41*	Arcus senilis			H18.41*	Arcus senilis			H18.41*	Arcus senilis			H18.41*	Arcus senilis			H18.41*	Arcus senilis			H18.41*	Arcus senilis			H18.41*	Arcus senilis			H18.41*	Arcus senilis			H18.41*	Arcus senilis			H18.41*	Arcus senilis			H18.41*	Arcus senilis			H18.41*	Arcus senilis			H18.41*	Arcus senilis			H18.41*	Arcus senilis			H18.41*	Arcus senilis			H18.41*	Arcus senilis			H18.41*	Arcus senilis			H18.41*	Arcus senilis			H18.41*	Arcus senilis			H18.41*	Arcus senilis			H18.41*	Arcus senilis			H18.41*	Arcus senilis			H18.41*	Arcus senilis			H18.41*	Arcus senilis			H18.41*	Arcus senilis			H18.41*	Arcus senilis			H18.41*	Arcus senilis			H18.41*	Arcus senilis			H18.41*	Arcus senilis			H18.41*	Arcus senilis			H18.41*	Arcus senilis			H18.41*	Arcus senilis			H18.41*	Arcus senilis			H18.41*	Arcus senilis			H18.41*	Arcus senilis			H18.41*	Arcus senilis			H18.41*	Arcus senilis			H18.41*	Arcus senilis			H18.41*	Arcus senilis			H18.41*	Arcus senilis			H18.41*	Arcus senilis			H18.41*	Arcus senilis			H18.41*	Arcus senilis			H18.41*	Arcus senilis			H18.41*	Arcus senilis			H18.41*	Arcus senilis			H18.41*	Arcus senilis			H18.41*	Arcus senilis			H18.41*	Arcus senilis			H18.41*	Arcus senilis			H18.41*	Arcus senilis			H18.41*	Arcus senilis			H18.41*	Arcus senilis			H18.41*	Arcus senilis			H18.41*	Arcus senilis			H18.41*	Arcus senilis			H18.41*	Arcus senilis			H18.41*	Arcus senilis			H18.41*	Arcus senilis			H18.41*	Arcus senilis			H18.41*	Arcus senilis			H18.41*	Arcus senilis			H18.41*	Arcus senilis			H18.41*	Arcus senilis			H18.41*	Arcus senilis			H18.41*	Arcus senilis			H18.41*	Arcus senilis			H18.41*	Arcus senilis			H18.41*	Arcus senilis			H18.41*	Arcus senilis			H18.41*	Arcus senilis			H18.41*	Arcus senilis			H18.41*	Arcus senilis			H18.41*	Arcus senilis			H18.41*	Arcus senilis			H18.41*	Arcus senilis			H18.41*	Arcus senilis			H18.41*	Arcus senilis			H18.41*	Arcus senilis			H18.41*	Arcus senilis			H18.41*	Arcus senilis			H18.41*	Arcus senilis			H18.41*	Arcus senilis			H18.41*	Arcus senilis			H18.41*	Arcus senilis			H18.41*	Arcus senilis			H18.41*	Arcus senilis			H18.41*	Arcus senilis			H18.41*	Arcus senilis			H18.41*	Arcus senilis			H18.41*	Arcus senilis			H18.41*	Arcus senilis			H18.41*	Arcus senilis			H18.41*	Arcus senilis			H18.41*	Arcus senilis			H18.41*	Arcus senilis			H18.41*	Arcus senilis			H18.41*	Arcus senilis			H18.41*	Arcus senilis			H18.41*	Arcus senilis			H18.41*	Arcus senilis			H18.41*	Arcus senilis			H18.41*	Arcus senilis			H18.41*	Arcus senilis			H18.41*	Arcus senilis			H18.41*	Arcus senilis			H18.41*	Arcus senilis			H18.41*	Arcus senilis			H18.41*	Arcus senilis			H18.41*	Arcus senilis			H18.41*	Arcus senilis			H18.41*	Arcus senilis			H18.41*	Arcus senilis			H18.41*	Arcus senilis			H18.41*	Arcus senilis			H18.41*	Arcus senilis			H18.41*	Arcus senilis			H18.41*	Arcus senilis			H18.41*	Arcus senilis			H18.41*	Arcus senilis			H18.41*	Arcus senilis			H18.41*	Arcus senilis			H18.41*	Arcus senilis			H18.41*	Arcus senilis			H18.41*	Arcus senilis			H18.41*	Arcus senilis			H18.41*	Arcus senilis			H18.41*	Arcus senilis			H18.41*	Arcus senilis			H18.41*	Arcus senilis			H18.41*	Arcus senilis			H18.41*	Arcus senilis			H18.41*	Arcus senilis			H18.41*	Arcus senilis			H18.41*	Arcus senilis			H18.41*	Arcus senilis			H18.41*	Arcus senilis			H18.41*	Arcus senilis			H18.41*	Arcus senilis			H18.41*	Arcus senilis			H18.41*	Arcus senilis			H18.41*	Arcus senilis			H18.41*	Arcus senilis			H18.41*	Arcus senilis			H18.41*	Arcus senilis			H18.41*	Arcus senilis			H18.41*	Arcus senilis			H18.41*	Arcus senilis			H18.41*	Arcus senilis			H18.41*	Arcus senilis			H18.41*	Arcus senilis			H18.41*	Arcus senilis			H18.41*	Arcus senilis			H18.41*	Arcus senilis			H18.41*	Arcus senilis			H18.41*	Arcus senilis			H18.41*	Arcus senilis			H18.41*	Arcus senilis			H18.41*	Arcus senilis			H18.41*	Arcus senilis			H18.41*	Arcus senilis			H18.41*	Arcus senilis			H18.41*	Arcus senilis			H18.41*	Arcus senilis			H18.41*	Arcus senilis			H18.41*	Arcus senilis			H18.41*	Arcus senilis			H18.41*	Arcus senilis			H18.41*	Arcus senilis			H18.41*	Arcus senilis			H18.41*	Arcus senilis			H18.41*	Arcus senilis			H18.41*	Arcus senilis			H18.41*	Arcus senilis			H18.41*	Arcus senilis			H18.41*	Arcus senilis			H18.41*	Arcus senilis			H18.41*	Arcus senilis			H18.41*	Arcus senilis			H18.41*	Arcus senilis			H18.41*	Arcus senilis			H18.41*	Arcus senilis			H18.41*	Arcus senilis			H18.41*	Arcus senilis			H18.41*	Arcus senilis			H18.41*	Arcus senilis			H18.41*	Arcus senilis			H18.41*	Arcus senilis			H18.41*	Arcus senilis			H18.41*	Arcus senilis			H18.41*	Arcus senilis			H18.41*	Arcus senilis			H18.41*	Arcus senilis			H18.41*	Arcus senilis			H18.41*	Arcus senilis			H18.41*	Arcus senilis			H18.41*	Arcus senilis			H18.41*	Arcus senilis			H18.41*	Arcus senilis			H18.41*	Arcus senilis			H18.41*	Arcus senilis			H18.41*	Arcus senilis			H18.41*	Arcus senilis			H18.41*	Arcus senilis			H18.41*	Arcus senilis			H18.41*	Arcus senilis			H18.41*	Arcus senilis			H18.41*	Arcus senilis			H18.41*	Arcus senilis			H18.41*	Arcus senilis			H18.41*	Arcus senilis			H18.41*	Arcus senilis			H18.41*	Arcus senilis			H18.41*	Arcus senilis			H18.41*	Arcus senilis			H18.41*	Arcus senilis			H18.41*	Arcus senilis			H18.41*	Arcus senilis			H18.41*	Arcus senilis			H18.41*	Arcus senilis			H18.41*	Arcus senilis			H18.41*	Arcus senilis			H18.41*	Arcus senilis			H18.41*	Arcus senilis			H18.41*	Arcus senilis			H18.41*	Arcus senilis			H18.41*	Arcus senilis			H18.41*	Arcus senilis			H18.41*	Arcus senilis			H18.41*	Arcus senilis			H18.41*	Arcus senilis			H18.41*	Arcus senilis			H18.41*	Arcus senilis			H18.41*	Arcus senilis			H18.41*	Arcus senilis			H18.41*	Arcus senilis			H18.41*	Arcus senilis			H18.41*	Arcus senilis			H18.41*	Arcus senilis			H18.41*	Arcus senilis			H18.41*	Arcus senilis			H18.41*	Arcus senilis			H18.41*	Arcus senilis			H18.41*	Arcus senilis			H18.41*	Arcus senilis			H18.41*	Arcus senilis			H18.41*	Arcus senilis			H18.41*	Arcus senilis			H18.41*	Arcus senilis			H18.41*	Arcus senilis			H18.41*	Arcus senilis			H18.41*	Arcus senilis			H18.41*	Arcus senilis			H18.41*	Arcus senilis			H18.41*	Arcus senilis			H18.41*	Arcus senilis			H18.41*	Arcus senilis			H18.41*	Arcus senilis			H18.41*	Arcus senilis			H18.41*	Arcus senilis			H18.41*	Arcus senilis			H18.41*	Arcus senilis			H18.41*	Arcus senilis			H18.41*	Arcus senilis			H18.41*	Arcus senilis			H18.41*	Arcus senilis			H18.41*	Arcus senilis			H18.41*	Arcus senilis			H18.41*	Arcus senilis			H18.41*	Arcus senilis			H18.41*	Arcus senilis			H18.41*	Arcus senilis			H18.41*	Arcus senilis			H18.41*	Arcus senilis			H18.41*	Arcus senilis			H18.41*	Arcus senilis			H18.41*	Arcus senilis			H18.41*	Arcus senilis			H18.41*	Arcus senilis			H18.41*	Arcus senilis			H18.41*	Arcus senilis			H18.41*	Arcus senilis			H18.41*	Arcus senilis			H18.41*	Arcus senilis			H18.41*	Arcus senilis			H18.41*	Arcus senilis			H18.41*	Arcus senilis			H18.41*	Arcus senilis			H18.41*	Arcus senilis			H18.41*	Arcus senilis			H18.41*	Arcus senilis			H18.41*	Arcus senilis			H18.41*	Arcus senilis			H18.41*	Arcus senilis			H18.41*	Arcus senilis			H18.41*	Arcus senilis			H18.41*	Arcus senilis			H18.41*	Arcus senilis			H18.41*	Arcus senilis			H18.41*	Arcus senilis			H18.41*	Arcus senilis			H18.41*	Arcus senilis			H18.41*	Arcus senilis			H18.41*	Arcus senilis			H18.41*	Arcus senilis			H18.41*	Arcus senilis			H18.41*	Arcus senilis			H18.41*	Arcus senilis			H18.41*	Arcus senilis			H18.41*	Arcus senilis			H18.41*	Arcus senilis			H18.41*	Arcus senilis			H18.41*	Arcus senilis			H18.41*	Arcus senilis			H18.41*	Arcus senilis			H18.41*	Arcus senilis			H18.41*	Arcus senilis			H18.41*	Arcus senilis			H18.41*	Arcus senilis			H18.41*	Arcus senilis			H18.41*	Arcus senilis			H18.41*	Arcus senilis			H18.41*	Arcus senilis			H18.41*	Arcus senilis			H18.41*	Arcus senilis			H18.41*	Arcus senilis			H18.41*	Arcus senilis			H18.41*	Arcus senilis			H18.41*	Arcus senilis			H18.41*	Arcus senilis			H18.41*	Arcus senilis			H18.41*	Arcus senilis			H18.41*	Arcus senilis			H18.41*	Arcus senilis			H18.41*	Arcus senilis			H18.41*	Arcus senilis			H18.41*	Arcus senilis			H18.41*	Arcus senilis			H18.41*	Arcus senilis			H18.41*	Arcus senilis			H18.41*	Arcus senilis			H18.41*	Arcus senilis			H18.41*	Arcus senilis			H18.41*	Arcus senilis			H18.41*	Arcus senilis			H18.41*	Arcus senilis			H18.41*	Arcus senilis			H18.41*	Arcus senilis			H18.41*	Arcus senilis			H18.41*	Arcus senilis			H18.41*	Arcus senilis			H18.41*	Arcus senilis			H18.41*	Arcus senilis			H18.41*	Arcus senilis			H18.41*	Arcus senilis			H18.41*	Arcus senilis			H18.41*	Arcus senilis			H18.41*	Arcus senilis			H18.41*	Arcus senilis			H18.41*	Arcus senilis			H18.41*	Arcus senilis			H18.41*	Arcus senilis			H18.41*	Arcus senilis			H18.41*	Arcus senilis			H18.41*	Arcus senilis			H18.41*	Arcus senilis			H18.41*	Arcus senilis			H18.41*	Arcus senilis			H18.41*	Arcus senilis			H18.41*	Arcus senilis			H18.41*	Arcus senilis			H18.41*	Arcus senilis			H18.41*	Arcus senilis			H18.41*	Arcus senilis			H18.41*	Arcus senilis			H18.41*	Arcus senilis			H18.41*	Arcus senilis			H18.41*	Arcus senilis			H18.41*	Arcus senilis			H18.41*	Arcus senilis			H18.41*	Arcus senilis			H18.41*	Arcus senilis			H18.41*	Arcus senilis			H18.41*	Arcus senilis			H18.41*	Arcus senilis			H18.41*	Arcus senilis			H18.41*	Arcus senilis			H18.41*	Arcus senilis			H18.41*	Arcus senilis			H18.41*	Arcus senilis			H18.41*	Arcus senilis			H18.41*	Arcus senilis			H18.41*	Arcus senilis			H18.41*	Arcus senilis			H18.41*	Arcus senilis			H18.41*	Arcus senilis			H18.41*	Arcus senilis			H18.41*	Arcus senilis			H18.41*	Arcus senilis			H18.41*	Arcus senilis			H18.41*	Arcus senilis			H18.41*	Arcus senilis			H18.41*	Arcus senilis			H18.41*	Arcus senilis			H18.41*	Arcus senilis			H18.41*	Arcus senilis			H18.41*	Arcus senilis			H18.41*	Arcus senilis			H18.41*	Arcus senilis			H18.41*	Arcus senilis			H18.41*	Arcus senilis			H18.41*	Arcus senilis			H18.41*	Arcus senilis			H18.41*	Arcus senilis			H18.41*	Arcus senilis			H18.41*	Arcus senilis			H18.41*	Arcus senilis			H18.41*	Arcus senilis			H18.41*	Arcus senilis			H18.41*	Arcus senilis			H18.41*	Arcus senilis			H18.41*	Arcus senilis			H18.41*	Arcus senilis			H18.41*	Arcus senilis			H18.41*	Arcus senilis			H18.41*	Arcus senilis			H18.41*	Arcus senilis			H18.41*	Arcus senilis			H18.41*	Arcus senilis			H18.41*	Arcus senilis			H18.41*	Arcus senilis			H18.41*	Arcus senilis			H18.41*	Arcus senilis			H18.41*	Arcus senilis			H18.41*	Arcus senilis			H18.41*	Arcus senilis			H18.41*	Arcus senilis			H18.41*	Arcus senilis			H18.41*	Arcus senilis			H18.41*	Arcus senilis			H18.41*	Arcus senilis			H18.41*	Arcus senilis			H18.41*	Arcus senilis			H18.41*	Arcus senilis			H18.41*	Arcus senilis			H18.41*	Arcus senilis			H18.41*	Arcus senilis			H18.41*	Arcus senilis			H18.41*	Arcus senilis			H18.41*	Arcus senilis			H18.41*	Arcus senilis			H18.41*	Arcus senilis			H18.41*	Arcus senilis			H18.41*	Arcus senilis			H18.41*	Arcus senilis			H18.41*	Arcus senilis			H18.41*	Arcus senilis			H18.41*	Arcus senilis			H18.41*	Arcus senilis			H18.41*	Arcus senilis			H18.41*	Arcus senilis			H18.41*	Arcus senilis			H18.41*	Arcus senilis			H18.41*	Arcus senilis			H18.41*	Arcus senilis			H18.41*	Arcus senilis			H18.41*	Arcus senilis			H18.41*	Arcus senilis			H18.41*	Arcus senilis			H18.41*	Arcus senilis			H18.41*	Arcus senilis			H18.41*	Arcus senilis			H18.41*	Arcus senilis			H18.41*	Arcus senilis			H18.41*	Arcus senilis			H18.41*	Arcus senilis			H18.41*	Arcus senilis			H18.41*	Arcus senilis			H18.41*	Arcus senilis			H18.41*	Arcus senilis			H18.41*	Arcus senilis			H18.41*	Arcus senilis			H18.41*	Arcus senilis			H18.41*	Arcus senilis			H18.41*	Arcus senilis			H18.41*	Arcus senilis			H18.41*	Arcus senilis			H18.41*	Arcus senilis			H18.41*	Arcus senilis			H18.41*	Arcus senilis			H18.41*	Arcus senilis			H18.41*	Arcus senilis			H18.41*	Arcus senilis			H18.41*	Arcus senilis			H18.41*	Arcus senilis			H18.41*	Arcus senilis			H18.41*	Arcus senilis			H18.41*	Arcus senilis			H18.41*	Arcus senilis			H18.41*	Arcus senilis			H18.41*	Arcus senilis			H18.41*	Arcus senilis			H18.41*	Arcus senilis			H18.41*	Arcus senilis			H18.41*	Arcus senilis			H18.41*	Arcus senilis			H18.41*	Arcus senilis			H18.41*	Arcus senilis			H18.41*	Arcus senilis			H18.41*	Arcus senilis			H18.41*	Arcus senilis			H18.41*	Arcus senilis			H18.41*	Arcus senilis			H18.41*	Arcus senilis			H18.41*	Arcus senilis			H18.41*	Arcus senilis			H18.41*	Arcus senilis			H18.41*	Arcus senilis			H18.41*	Arcus senilis			H18.41*	Arcus senilis			H18.41*	Arcus senilis			H18.41*	Arcus senilis			H18.41*	Arcus senilis			H18.41*	Arcus senilis			H18.41*	Arcus senilis			H18.41*	Arcus senilis			H18.41*	Arcus senilis			H18.41*	Arcus senilis			H18.41*	Arcus senilis			H18.41*	Arcus senilis			H18.41*	Arcus senilis			H18.41*	Arcus senilis			H18.41*	Arcus senilis			H18.41*	Arcus senilis			H18.41*	Arcus senilis			H18.41*	Arcus senilis			H18.41*	Arcus senilis			H18.41*	Arcus senilis			H18.41*	Arcus senilis			H18.41*	Arcus senilis			H18.41*	Arcus senilis			H18.41*	Arcus senilis			H18.41*	Arcus senilis			H18.41*	Arcus senilis			H18.41*	Arcus senilis			H18.41*	Arcus senilis			H18.41*	Arcus senilis			H18.41*	Arcus senilis			H18.41*	Arcus senilis			H18.41*	Arcus senilis			H18.41*	Arcus senilis			H18.41*	Arcus senilis			H18.41*	Arcus senilis			H18.41*	Arcus senilis			H18.41*	Arcus senilis			H18.41*	Arcus senilis			H18.41*	Arcus senilis			H18.41*	Arcus senilis			H18.41*	Arcus senilis			H18.41*	Arcus senilis			H18.41*	Arcus senilis			H18.41*	Arcus senilis			H18.41*	Arcus senilis			H18.41*	Arcus senilis			H18.41*	Arcus senilis			H18.41*	Arcus senilis			H18.41*	Arcus senilis			H18.41*	Arcus senilis			H18.41*	Arcus senilis			H18.41*	Arcus senilis			H18.41*	Arcus senilis			H18.41*	Arcus senilis			H18.41*	Arcus senilis			H18.41*	Arcus senilis			H18.41*	Arcus senilis			H18.41*	Arcus senilis			H18.41*	Arcus senilis			H18.41*	Arcus senilis			H18.41*	Arcus senilis			H18.41*	Arcus senilis			H18.41*	Arcus senilis			H18.41*	Arcus senilis			H18.41*	Arcus senilis			H18.41*	Arcus senilis			H18.41*	Arcus senilis			H18.41*	Arcus senilis			H18.41*	Arcus senilis			H18.41*	Arcus senilis			H18.41*	Arcus senilis			H18.41*	Arcus senilis			H18.41*	Arcus senilis			H18.41*	Arcus senilis			H18.41*	Arcus senilis			H18.41*	Arcus senilis			H18.41*	Arcus senilis			H18.41*	Arcus senilis			H18.41*	Arcus senilis			H18.41*	Arcus senilis			H18.41*	Arcus senilis			H18.41*	Arcus senilis			H18.41*	Arcus senilis			H18.41*	Arcus senilis			H18.41*	Arcus senilis			H18.41*	Arcus senilis			H18.41*	Arcus senilis			H18.41*	Arcus senilis			H18.41*	Arcus senilis			H18.41*	Arcus senilis			H18.41*	Arcus senilis			H18.41*	Arcus senilis			H18.41*	Arcus senilis			H18.41*	Arcus senilis			H18.41*	Arcus senilis			H18.41*	Arcus senilis			H18.41*	Arcus senilis			H18.41*	Arcus senilis			H18.41*	Arcus senilis			H18.41*	Arcus senilis			H18.41*	Arcus senilis			H18.41*	Arcus senilis			H18.41*	Arcus senilis			H18.41*	Arcus senilis			H18.41*	Arcus senilis			H18.41*	Arcus senilis			H18.41*	Arcus senilis			H18.41*	Arcus senilis			H18.41*	Arcus senilis			H18.41*	Arcus senilis			H18.41*	Arcus senilis			H18.41*	Arcus senilis			H18.41*	Arcus senilis			H18.41*	Arcus senilis			H18.41*	Arcus senilis			H18.41*	Arcus senilis			H18.41*	Arcus senilis			H18.41*	Arcus senilis			H18.41*	Arcus senilis			H18.41*	Arcus senilis			H18.41*	Arcus senilis			H18.41*	Arcus senilis			H18.41*	Arcus senilis			H18.41*	Arcus senilis			H18.41*	Arcus senilis			H18.41*	Arcus senilis			H18.41*	Arcus senilis			H18.41*	Arcus senilis			H18.41*	Arcus senilis			H18.41*	Arcus senilis			H18.41*	Arcus senilis			H18.41*	Arcus senilis			H18.41*	Arcus senilis			H18.41*	Arcus senilis			H18.41*	Arcus senilis			H18.41*	Arcus senilis			H18.41*	Arcus senilis			H18.41*	Arcus senilis			H18.41*	Arcus senilis			H18.41*	Arcus senilis			H18.41*	Arcus senilis			H18.41*	Arcus senilis			H18.41*	Arcus senilis			H18.41*	Arcus senilis			H18.41*	Arcus senilis			H18.41*	Arcus senilis			H18.41*	Arcus senilis			H18.41*	Arcus senilis			H18.41*	Arcus senilis			H18.41*	Arcus senilis			H18.41*	Arcus senilis			H18.41*	Arcus senilis			H18.41*	Arcus senilis			H18.41*	Arcus senilis			H18.41*	Arcus senilis			H18.41*	Arcus senilis			H18.41*	Arcus senilis			H18.41*	Arcus senilis			H18.41*	Arcus senilis			H18.41*	Arcus senilis			H18.41*	Arcus senilis			H18.41*	Arcus senilis			H18.41*	Arcus senilis			H18.41*	Arcus senilis			H18.41*	Arcus senilis			H18.41*	Arcus senilis			H18.41*	Arcus senilis			H18.41*	Arcus senilis			H18.41*	Arcus senilis			H18.41*	Arcus senilis			H18.41*	Arcus senilis			H18.41*	Arcus senilis			H18.41*	Arcus senilis			H18.41*	Arcus senilis			H18.41*	Arcus senilis			H18.41*	Arcus senilis			H18.41*	Arcus senilis			H18.41*	Arcus senilis			H18.41*	Arcus senilis			H18.41*	Arcus senilis			H18.41*	Arcus senilis			H18.41*	Arcus senilis			H18.41*	Arcus senilis			H18.41*	Arcus senilis			H18.41*	Arcus senilis			H18.41*	Arcus senilis			H18.41*	Arcus senilis			H18.41*	Arcus senilis			H18.41*	Arcus senilis			H18.41*	Arcus senilis			H18.41*	Arcus senilis			H18.41*	Arcus senilis			H18.41*	Arcus senilis			H18.41*	Arcus senilis			H18.41*	Arcus senilis			H18.41*	Arcus senilis			H18.41*	Arcus senilis			H18.41*	Arcus senilis			H18.41*	Arcus senilis			H18.41*	Arcus senilis			H18.41*	Arcus senilis			H18.41*	Arcus senilis			H18.41*	Arcus senilis			H18.41*	Arcus senilis			H18.41*	Arcus senilis			H18.41*	Arcus senilis			H18.41*	Arcus senilis			H18.41*	Arcus senilis			H18.41*	Arcus senilis			H18.41*	Arcus senilis			H18.41*	Arcus senilis			H18.41*	Arcus senilis			H18.41*	Arcus senilis			H18.41*	Arcus senilis			H18.41*	Arcus senilis			H18.41*	Arcus senilis			H18.41*	Arcus senilis			H18.41*	Arcus senilis			H18.41*	Arcus senilis			H18.41*	Arcus senilis			H18.41*	Arcus senilis			H18.41*	Arcus senilis			H18.41*	Arcus senilis			H18.41*	Arcus senilis			H18.41*	Arcus senilis			H18.41*	Arcus senilis			H18.41*	Arcus senilis			H18.41*	Arcus senilis			H18.41*	Arcus senilis			H18.41*	Arcus senilis			H18.41*	Arcus senilis			H18.41*	Arcus senilis			H18.41*	Arcus senilis			H18.41*	Arcus senilis			H18.41*	Arcus senilis			H18.41*	Arcus senilis			H18.41*	Arcus senilis			H18.41*	Arcus senilis			H18.41*	Arcus senilis			H18.41*	Arcus senilis			H18.41*	Arcus senilis			H18.41*	Arcus senilis			H18.41*	Arcus senilis			H18.41*	Arcus senilis			H18.41*	Arcus senilis			H18.41*	Arcus senilis			H18.41*	Arcus senilis			H18.41*	Arcus senilis			H18.41*	Arcus senilis			H18.41*	Arcus senilis			H18.41*	Arcus senilis			H18.41*	Arcus senilis			H18.41*	Arcus senilis			H18.41*	Arcus senilis			H18.41*	Arcus senilis			H18.41*	Arcus senilis			H18.41*	Arcus senilis			H18.41*	Arcus senilis			H18.41*	Arcus senilis			H18.41*	Arcus senilis			H18.41*	Arcus senilis			H18.41*	Arcus senilis			H18.41*	Arcus senilis			H18.41*	Arcus senilis			H18.41*	Arcus senilis			H18.41*	Arcus senilis			H18.41*	Arcus senilis			H18.41*	Arcus senilis			H18.41*	Arcus senilis			H18.41*	Arcus senilis			H18.41*	Arcus senilis			H18.41*	Arcus senilis			H18.41*	Arcus senilis			H18.41*	Arcus senilis			H18.41*	Arcus senilis			H18.41*	Arcus senilis			H18.41*	Arcus senilis			H18.41*	Arcus senilis			H18.41*	Arcus senilis			H18.41*	Arcus senilis			H18.41*	Arcus senilis			H18.41*	Arcus senilis			H18.41*	Arcus senilis			H18.41*	Arcus senilis			H18.41*	Arcus senilis			H18.41*	Arcus senilis			H18.41*	Arcus senilis			H18.41*	Arcus senilis			H18.41*	Arcus senilis			H18.41*	Arcus senilis			H18.41*	Arcus senilis			H18.41*	Arcus senilis			H18.41*	Arcus senilis			H18.41*	Arcus senilis			H18.41*	Arcus senilis			H18.41*	Arcus senilis			H18.41*	Arcus senilis			H18.41*	Arcus senilis			H18.41*	Arcus senilis			H18.41*	Arcus senilis			H18.41*	Arcus senilis			H18.41*	Arcus senilis			H18.41*	Arcus senilis			H18.41*	Arcus senilis			H18.41*	Arcus senilis			H18.41*	Arcus senilis			H18.41*	Arcus senilis			H18.41*	Arcus senilis			H18.41*	Arcus senilis			H18.41*	Arcus senilis			H18.41*	Arcus senilis			H18.41*	Arcus senilis			H18.41*	Arcus senilis			H18.41*	Arcus senilis			H18.41*	Arcus senilis			H18.41*	Arcus senilis			H18.41*	Arcus senilis			H18.41*	Arcus senilis			H18.41*	Arcus senilis			H18.41*	Arcus senilis			H18.41*	Arcus senilis			H18.41*	Arcus senilis			H18.41*	Arcus senilis			H18.41*	Arcus senilis			H18.41*	Arcus senilis			H18.41*	Arcus senilis			H18.41*	Arcus senilis			H18.41*	Arcus senilis			H18.41*	Arcus senilis			H18.41*	Arcus senilis			H18.41*	Arcus senilis			H18.41*	Arcus senilis			H18.41*	Arcus senilis			H18.41*	Arcus senilis			H18.41*	Arcus senilis			H18.41*	Arcus senilis			H18.41*	Arcus senilis			H18.41*	Arcus senilis			H18.41*	Arcus senilis			H18.41*	Arcus senilis			H18.41*	Arcus senilis			H18.41*	Arcus senilis			H18.41*	Arcus senilis			H18.41*	Arcus senilis			H18.41*	Arcus senilis			H18.41*	Arcus senilis			H18.41*	Arcus senilis			H18.41*	Arcus senilis			H18.41*	Arcus senilis			H18.41*	Arcus senilis			H18.41*	Arcus senilis			H18.41*	Arcus senilis			H18.41*	Arcus senilis			H18.41*	Arcus senilis			H18.41*	Arcus senilis			H18.41*	Arcus senilis			H18.41*	Arcus senilis			H18.41*	Arcus senilis			H18.41*	Arcus senilis			H18.41*	Arcus senilis			H18.41*	Arcus senilis			H18.41*	Arcus senilis			H18.41*	Arcus senilis			H18.41*	Arcus senilis			H18.41*	Arcus senilis			H18.41*	Arcus senilis			H18.41*	Arcus senilis			H18.41*	Arcus senilis			H18.41*	Arcus senilis			H18.41*	Arcus senilis			H18.41*	Arcus senilis			H18.41*	Arcus senilis			H18.41*	Arcus senilis			H18.41*	Arcus senilis			H18.41*	Arcus senilis			H18.41*	Arcus senilis			H18.41*	Arcus senilis			H18.41*	Arcus senilis			H18.41*	Arcus senilis			H18.41*	Arcus senilis			H18.41*	Arcus senilis			H18.41*	Arcus senilis			H18.41*	Arcus senilis			H18.41*	Arcus senilis			H18.41*	Arcus senilis			H18.41*	Arcus senilis			H18.41*	Arcus senilis			H18.41*	Arcus senilis			H18.41*	Arcus senilis			H18.41*	Arcus senilis			H18.41*	Arcus senilis			H18.41*	Arcus senilis			H18.41*	Arcus senilis			H18.41*	Arcus senilis			H18.41*	Arcus senilis			H18.41*	Arcus senilis			H18.41*	Arcus senilis			H18.41*	Arcus senilis			H18.41*	Arcus senilis			H18.41*	Arcus senilis			H18.41*	Arcus senilis			H18.41*	Arcus senilis			H18.41*	Arcus senilis			H18.41*	Arcus senilis			H18.41*	Arcus senilis			H18.41*	Arcus senilis			H18.41*	Arcus senilis			H18.41*	Arcus senilis			H18.41*	Arcus senilis			H18.41*	Arcus senilis			H18.41*	Arcus senilis			H18.41*	Arcus senilis			H18.41*	Arcus senilis			H18.41*	Arcus senilis			H18.41*	Arcus senilis			H18.41*	Arcus senilis			H18.41*	Arcus senilis			H18.41*	Arcus senilis			H18.41*	Arcus senilis			H18.41*	Arcus senilis			H18.41*	Arcus senilis			H18.41*	Arcus senilis			H18.41*	Arcus senilis			H18.41*	Arcus senilis			H18.41*	Arcus senilis			H18.41*	Arcus senilis			H18.41*	Arcus senilis			H18.41*	Arcus senilis			H18.41*	Arcus senilis			H18.41*	Arcus senilis			H18.41*	Arcus senilis			H18.41*	Arcus senilis			H18.41*	Arcus senilis			H18.41*	Arcus senilis			H18.41*	Arcus senilis			H18.41*	Arcus senilis			H18.41*	Arcus senilis			H18.41*	Arcus senilis			H18.41*	Arcus senilis			H18.41*	Arcus senilis			H18.41*	Arcus senilis			H18.41*	Arcus senilis			H18.41*	Arcus senilis			H18.41*	Arcus senilis			H18.41*	Arcus senilis			H18.41*	Arcus senilis			H18.41*	Arcus senilis			H18.41*	Arcus senilis			H18.41*	Arcus senilis			H18.41*	Arcus senilis			H18.41*	Arcus senilis			H18.41*	Arcus senilis			H18.41*	Arcus senilis			H18.41*	Arcus senilis			H18.41*	Arcus senilis			H18.41*	Arcus senilis			H18.41*	Arcus senilis			H18.41*	Arcus senilis			H18.41*	Arcus senilis			H18.41*	Arcus senilis			H18.41*	Arcus senilis			H18.41*	Arcus senilis			H18.41*	Arcus senilis			H18.41*	Arcus senilis			H18.41*	Arcus senilis			H18.41*	Arcus senilis			H18.41*	Arcus senilis			H18.41*	Arcus senilis			H18.41*	Arcus senilis			H18.41*	Arcus senilis			H18.41*	Arcus senilis			H18.41*	Arcus senilis			H18.41*	Arcus senilis			H18.41*	Arcus senilis			H18.41*	Arcus senilis			H18.41*	Arcus senilis			H18.41*	Arcus senilis			H18.41*	Arcus senilis			H18.41*	Arcus senilis			H18.41*	Arcus senilis			H18.41*	Arcus senilis			H18.41*	Arcus senilis			H18.41*	Arcus senilis			H18.41*	Arcus senilis			H18.41*	Arcus senilis			H18.41*	Arcus senilis			H18.41*	Arcus senilis			H18.41*	Arcus senilis			H18.41*	Arcus senilis			H18.41*	Arcus senilis			H18.41*	Arcus senilis			H18.41*	Arcus senilis			H18.41*	Arcus senilis			H18.41*	Arcus senilis			H18.41*	Arcus senilis			H18.41*	Arcus senilis			H18.41*	Arcus senilis			H18.41*	Arcus senilis			H18.41*	Arcus senilis			H18.41*	Arcus senilis			H18.41*	Arcus senilis			H18.41*	Arcus senilis			H18.41*	Arcus senilis			H18.41*	Arcus senilis			H18.41*	Arcus senilis			H18.41*	Arcus senilis			H18.41*	Arcus senilis			H18.41*	Arcus senilis			H18.41*	Arcus senilis			H18.41*	Arcus senilis			H18.41*	Arcus senilis			H18.41*	Arcus senilis			H18.41*	Arcus senilis			H18.41*	Arcus senilis			H18.41*	Arcus senilis			H18.41*	Arcus senilis			H18.41*	Arcus senilis			H18.41*	Arcus senilis			H18.41*	Arcus senilis			H18.41*	Arcus senilis			H18.41*	Arcus senilis			H18.41*	Arcus senilis			H18.41*	Arcus senilis			H18.41*	Arcus senilis			H18.41*	Arcus senilis			H18.41*	Arcus senilis			H18.41*	Arcus senilis			H18.41*	Arcus senilis			H18.41*	Arcus senilis			H18.41*	Arcus senilis			H18.41*	Arcus senilis			H18.41*	Arcus senilis			H18.41*	Arcus senilis			H18.41*	Arcus senilis			H18.41*	Arcus senilis			H18.41*	Arcus senilis			H18.41*	Arcus senilis			H18.41*	Arcus senilis			H18.41*	Arcus senilis			H18.41*	Arcus senilis			H18.41*	Arcus senilis			H18.41*	Arcus senilis			H18.41*	Arcus senilis			H18.41*	Arcus senilis			H18.41*	Arcus senilis			H18.41*	Arcus senilis			H18.41*	Arcus senilis			H18.41*	Arcus senilis			H18.41*	Arcus senilis			H18.41*	Arcus senilis			H18.41*	Arcus senilis			H18.41*	Arcus senilis			H18.41*	Arcus senilis			H18.41*	Arcus senilis			H18.41*	Arcus senilis			H18.41*	Arcus senilis			H18.41*	Arcus senilis			H18.41*	Arcus senilis			H18.41*	Arcus senilis			H18.41*	Arcus senilis			H18.41*	Arcus senilis			H18.41*	Arcus senilis			H18.41*	Arcus senilis			H18.41*	Arcus senilis			H18.41*	Arcus senilis			H18.41*	Arcus senilis			H18.41*	Arcus senilis			H18.41*	Arcus senilis			H18.41*	Arcus senilis			H18.41*	Arcus senilis			H18.41*	Arcus senilis			H18.41*	Arcus senilis			H18.41*	Arcus senilis			H18.41*	Arcus senilis			H18.41*	Arcus senilis			H18.41*	Arcus senilis			H18.41*	Arcus senilis			H18.41*	Arcus senilis			H18.41*	Arcus senilis			H18.41*	Arcus senilis			H18.41*	Arcus senilis			H18.41*	Arcus senilis			H18.41*	Arcus senilis			H18.41*	Arcus senilis			H18.41*	Arcus senilis			H18.41*	Arcus senilis			H18.41*	Arcus senilis			H18.41*	Arcus senilis			H18.41*	Arcus senilis			H18.41*	Arcus senilis			H18.41*	Arcus senilis			H18.41*	Arcus senilis			H18.41*	Arcus senilis			H18.41*	Arcus senilis			H18.41*	Arcus senilis			H18.41*	Arcus senilis			H18.41*	Arcus senilis			H18.41*	Arcus senilis			H18.41*	Arcus senilis			H18.41*	Arcus senilis			H18.41*	Arcus senilis			H18.41*	Arcus senilis			H18.41*	Arcus senilis			H18.41*	Arcus senilis			H18.41*	Arcus senilis			H18.41*	Arcus senilis			H18.41*	Arcus senilis			H18.41*	Arcus senilis			H18.41*	Arcus senilis			H18.41*	Arcus senilis			H18.41*	Arcus senilis			H18.41*	Arcus senilis			H18.41*	Arcus senilis			H18.41*	Arcus senilis			H18.41*	Arcus senilis			H18.41*	Arcus senilis			H18.41*	Arcus senilis			H18.41*	Arcus senilis			H18.41*	Arcus senilis			H18.41*	Arcus senilis			H18.41*	Arcus senilis			H18.41*	Arcus senilis			H18.41*	Arcus senilis			H18.41*	Arcus senilis			H18.41*	Arcus senilis			H18.41*	Arcus senilis			H18.41*	Arcus senilis			H18.41*	Arcus senilis			H18.41*	Arcus senilis			H18.41*	Arcus senilis			H18.41*	Arcus senilis			H18.41*	Arcus senilis			H18.41*	Arcus senilis			H18.41*	Arcus senilis			H18.41*	Arcus senilis			H18.41*	Arcus senilis			H18.41*	Arcus senilis			H18.41*	Arcus senilis			H18.41*	Arcus senilis			H18.41*	Arcus senilis			H18.41*	Arcus senilis			H18.41*	Arcus senilis			H18.41*	Arcus senilis			H18.41*	Arcus senilis			H18.41*	Arcus senilis			H18.41*	Arcus senilis			H18.41*	Arcus senilis			H18.41*	Arcus senilis			H18.41*	Arcus senilis			H18.41*	Arcus senilis			H18.41*	Arcus senilis			H18.41*	Arcus senilis			H18.41*	Arcus senilis			H18.41*	Arcus senilis			H18.41*	Arcus senilis			H18.41*	Arcus senilis			H18.41*	Arcus senilis			H18.41*	Arcus senilis			H18.41*	Arcus senilis			H18.41*	Arcus senilis			H18.41*	Arcus senilis			H18.41*	Arcus senilis			H18.41*	Arcus senilis			H18.41*	Arcus senilis			H18.41*	Arcus senilis			H18.41*	Arcus senilis			H18.41*	Arcus senilis			H18.41*	Arcus senilis			H18.41*	Arcus senilis			H18.41*	Arcus senilis			H18.41*	Arcus senilis			H18.41*	Arcus senilis			H18.41*	Arcus senilis			H18.41*	Arcus senilis			H18.41*	Arcus senilis			H18.41*	Arcus senilis			H18.41*	Arcus senilis			H18.41*	Arcus senilis			H18.41*	Arcus senilis			H18.41*	Arcus senilis			H18.41*	Arcus senilis			H18.41*	Arcus senilis			H18.41*	Arcus senilis			H18.41*	Arcus senilis			H18.41*	Arcus senilis			H18.41*	Arcus senilis			H18.41*	Arcus senilis			H18.41*	Arcus senilis			H18.41*	Arcus senilis			H18.41*	Arcus senilis			H18.41*	Arcus senilis			H18.41*	Arcus senilis			H18.41*	Arcus senilis			H18.41*	Arcus senilis			H18.41*	Arcus senilis			H18.41*	Arcus senilis			H18.41*	Arcus senilis			H18.41*	Arcus senilis			H18.41*	Arcus senilis			H18.41*	Arcus senilis			H18.41*	Arcus senilis			H18.41*	Arcus senilis			H18.41*	Arcus senilis			H18.41*	Arcus senilis			H18.41*	Arcus senilis			H18.41*	Arcus senilis			H18.41*	Arcus senilis			H18.41*	Arcus senilis			H18.41*	Arcus senilis			H18.41*	Arcus senilis			H18.41*	Arcus senilis			H18.41*	Arcus senilis			H18.41*	Arcus senilis			H18.41*	Arcus senilis			H18.41*	Arcus senilis			H18.41*	Arcus senilis			H18.41*	Arcus senilis			H18.41*	Arcus senilis			H18.41*	Arcus senilis			H18.41*	Arcus senilis			H18.41*	Arcus senilis			H18.41*	Arcus senilis			H18.41*	Arcus senilis			H18.41*	Arcus senilis			H18.41*	Arcus senilis			H18.41*	Arcus senilis			H18.41*	Arcus senilis			H18.41*	Arcus senilis			H18.41*	Arcus senilis			H18.41*	Arcus senilis			H18.41*	Arcus senilis			H18.41*	Arcus senilis			H18.41*	Arcus senilis			H18.41*	Arcus senilis			H18.41*	Arcus senilis			H18.41*	Arcus senilis			H18.41*	Arcus senilis			H18.41*	Arcus senilis			H18.41*	Arcus senilis			H18.41*	Arcus senilis			H18.41*	Arcus senilis			H18.41*	Arcus senilis			H18.41*	Arcus senilis			H18.41*	Arcus senilis			H18.41*	Arcus senilis			H18.41*	Arcus senilis			H18.41*	Arcus senilis			H18.41*	Arcus senilis			H18.41*	Arcus senilis			H18.41*	Arcus senilis			H18.41*	Arcus senilis			H18.41*	Arcus senilis			H18.41*	Arcus senilis			H18.41*	Arcus senilis			H18.41*	Arcus senilis			H18.41*	Arcus senilis			H18.41*	Arcus senilis			H18.41*	Arcus senilis			H18.41*	Arcus senilis			H18.41*	Arcus senilis			H18.41*	Arcus senilis			H18.41*	Arcus senilis			H18.41*	Arcus senilis			H18.41*	Arcus senilis			H18.41*	Arcus senilis			H18.41*	Arcus senilis			H18.41*	Arcus senilis			H18.41*	Arcus senilis			H18.41*	Arcus senilis			H18.41*	Arcus senilis			H18.41*	Arcus senilis			H18.41*	Arcus senilis			H18.41*	Arcus senilis			H18.41*	Arcus senilis			H18.41*	Arcus senilis			H18.41*	Arcus senilis			H18.41*	Arcus senilis			H18.41*	Arcus senilis			H18.41*	Arcus senilis			H18.41*	Arcus senilis			H18.41*	Arcus senilis			H18.41*	Arcus senilis			H18.41*	Arcus senilis			H18.41*	Arcus senilis			H18.41*	Arcus senilis			H18.41*	Arcus senilis			H18.41*	Arcus senilis			H18.41*	Arcus senilis			H18.41*	Arcus senilis			H18.41*	Arcus senilis			H18.41*	Arcus senilis			H18.41*	Arcus senilis			H18.41*	Arcus senilis			H18.41*	Arcus senilis			H18.41*	Arcus senilis			H18.41*	Arcus senilis			H18.41*	Arcus senilis			H18.41*	Arcus senilis			H18.41*	Arcus senilis			H18.41*	Arcus senilis			H18.41*	Arcus senilis			H18.41*	Arcus senilis			H18.41*	Arcus senilis			H18.41*	Arcus senilis			H18.41*	Arcus senilis			H18.41*	Arcus senilis			H18.41*	Arcus senilis			H18.41*	Arcus senilis			H18.41*	Arcus senilis			H18.41*	Arcus senilis			H18.41*	Arcus senilis			H18.41*	Arcus senilis			H18.41*	Arcus senilis			H18.41*	Arcus senilis			H18.41*	Arcus senilis			H18.41*	Arcus senilis			H18.41*	Arcus senilis			H18.41*	Arcus senilis			H18.41*	Arcus senilis			H18.41*	Arcus senilis			H18.41*	Arcus senilis			H18.41*	Arcus senilis			H18.41*	Arcus senilis			H18.41*	Arcus senilis			H18.41*	Arcus senilis			H18.41*	Arcus senilis			H18.41*	Arcus senilis			H18.41*	Arcus senilis			H18.41*	Arcus senilis			H18.41*	Arcus senilis			H18.41*	Arcus senilis			H18.41*	Arcus senilis			H18.41*	Arcus senilis			H18.41*	Arcus senilis			H18.41*	Arcus senilis			H18.41*	Arcus senilis			H18.41*	Arcus senilis			H18.41*	Arcus senilis			H18.41*	Arcus senilis			H18.41*	Arcus senilis			H18.41*	Arcus senilis			H18.41*	Arcus senilis			H18.41*	Arcus senilis			H18.41*	Arcus senilis			H18.41*	Arcus senilis			H18.41*	Arcus senilis			H18.41*	Arcus senilis			H18.41*	Arcus senilis			H18.41*	Arcus senilis			H18.41*	Arcus senilis			H18.41*	Arcus senilis			H18.41*	Arcus senilis			H18.41*	Arcus senilis			H18.41*	Arcus senilis			H18.41*	Arcus senilis			H18.41*	Arcus senilis			H18.41*	Arcus senilis			H18.41*	Arcus senilis			H18.41*	Arcus senilis			H18.41*	Arcus senilis			H18.41*	Arcus senilis			H18.41*	Arcus senilis			H18.41*	Arcus senilis			H18.41*	Arcus senilis			H18.41*	Arcus senilis			H18.41*	Arcus senilis			H18.41*	Arcus senilis			H18.41*	Arcus senilis			H18.41*	Arcus senilis			H18.41*	Arcus senilis			H18.41*	Arcus senilis			H18.41*	Arcus senilis			H18.41*	Arcus senilis			H18.41*	Arcus senilis			H18.41*	Arcus senilis			H18.41*	Arcus senilis			H18.41*	Arcus senilis			H18.41*	Arcus senilis			H18.41*	Arcus senilis			H18.41*	Arcus senilis			H18.41*	Arcus senilis			H18.41*	Arcus senilis			H18.41*	Arcus senilis			H18.41*	Arcus senilis			H18.41*	Arcus senilis			H18.41*	Arcus senilis			H18.41*	Arcus senilis			H18.41*	Arcus senilis			H18.41*	Arcus senilis			H18.41*	Arcus senilis			H18.41*	Arcus senilis			H18.41*	Arcus senilis			H18.41*	Arcus senilis			H18.41*	Arcus senilis			H18.41*	Arcus senilis			H18.41*	Arcus senilis			H18.41*	Arcus senilis			H18.41*	Arcus senilis			H18.41*	Arcus senilis			H18.41*	Arcus senilis			H18.41*	Arcus senilis			H18.41*	Arcus senilis			H18.41*	Arcus senilis			H18.41*	Arcus senilis			H18.41*	Arcus senilis			H18.41*	Arcus senilis			H18.41*	Arcus senilis			H18.41*	Arcus senilis			H18.41*	Arcus senilis			H18.41*	Arcus senilis			H18.41*	Arcus senilis			H18.41*	Arcus senilis			H18.41*	Arcus senilis			H18.41*	Arcus senilis			H18.41*	Arcus senilis			H18.41*	Arcus senilis			H18.41*	Arcus senilis			H18.41*	Arcus senilis			H18.41*	Arcus senilis			H18.41*	Arcus senilis			H18.41*	Arcus senilis			H18.41*	Arcus senilis			H18.41*	Arcus senilis			H18.41*	Arcus senilis			H18.41*	Arcus senilis			H18.41*	Arcus senilis			H18.41*	Arcus senilis			H18.41*	Arcus senilis			H18.41*	Arcus senilis			H18.41*	Arcus senilis			H18.41*	Arcus senilis			H18.41*	Arcus senilis			H18.41*	Arcus senilis			H18.41*	Arcus senilis			H18.41*	Arcus senilis			H18.41*	Arcus senilis			H18.41*	Arcus senilis			H18.41*	Arcus senilis			H18.41*	Arcus senilis			H18.41*	Arcus senilis			H18.41*	Arcus senilis			H18.41*	Arcus senilis			H18.41*	Arcus senilis			H18.41*	Arcus senilis			H18.41*	Arcus senilis			H18.41*	Arcus senilis			H18.41*	Arcus senilis			H18.41*	Arcus senilis			H18.41*	Arcus senilis			H18.41*	Arcus senilis			H18.41*	Arcus senilis			H18.41*	Arcus senilis			H18.41*	Arcus senilis			H18.41*	Arcus senilis			H18.41*	Arcus senilis			H18.41*	Arcus senilis			H18.41*	Arcus senilis			H18.41*	Arcus senilis			H18.41*	Arcus senilis			H18.41*	Arcus senilis			H18.41*	Arcus senilis			H18.41*	Arcus senilis			H18.41*	Arcus senilis			H18.41*	Arcus senilis			H18.41*	Arcus senilis			H18.41*	Arcus senilis			H18.41*	Arcus senilis			H18.41*	Arcus senilis			H18.41*	Arcus senilis			H18.41*	Arcus senilis			H18.41*	Arcus senilis			H18.41*	Arcus senilis			H18.41*	Arcus senilis			H18.41*	Arcus senilis			H18.41*	Arcus senilis			H18.41*	Arcus senilis			H18.41*	Arcus senilis			H18.41*	Arcus senilis			H18.41*	Arcus senilis			H18.41*	Arcus senilis			H18.41*	Arcus senilis			H18.41*	Arcus senilis			H18.41*	Arcus senilis			H18.41*	Arcus senilis			H18.41*	Arcus senilis			H18.41*	Arcus senilis			H18.41*	Arcus senilis			H18.41*	Arcus senilis			H18.41*	Arcus senilis			H18.41*	Arcus senilis			H18.41*	Arcus senilis			H18.41*	Arcus senilis			H18.41*	Arcus senilis			H18.41*	Arcus senilis			H18.41*	Arcus senilis			H18.41*	Arcus senilis			H18.41*	Arcus senilis			H18.41*	Arcus senilis			H18.41*	Arcus senilis			H18.41*	Arcus senilis			H18.41*	Arcus senilis			H18.41*	Arcus senilis			H18.41*	Arcus senilis			H18.41*	Arcus senilis			H18.41*	Arcus senilis			H18.41*	Arcus senilis			H18.41*	Arcus senilis			H18.41*	Arcus senilis			H18.41*	Arcus senilis			H18.41*	Arcus senilis			H18.41*	Arcus senilis			H18.41*	Arcus senilis			H18.41*	Arcus senilis			H18.41*	Arcus senilis			H18.41*	Arcus senilis			H18.41*	Arcus senilis			H18.41*	Arcus senilis			H18.41*	Arcus senilis			H18.41*	Arcus senilis			H18.41*	Arcus senilis			H18.41*	Arcus senilis			H18.41*	Arcus senilis			H18.41*	Arcus senilis			H18.41*	Arcus senilis			H18.41*	Arcus senilis			H18.41*	Arcus senilis			H18.41*	Arcus senilis			H18.41*	Arcus senilis			H18.41*	Arcus senilis			H18.41*	Arcus senilis			H18.41*	Arcus senilis			H18.41*	Arcus senilis			H18.41*	Arcus senilis			H18.41*	Arcus senilis			H18.41*	Arcus senilis			H18.41*	Arcus senilis			H18.41*	Arcus senilis			H18.41*	Arcus senilis			H18.41*	Arcus senilis			H18.41*	Arcus senilis			H18.41*	Arcus senilis			H18.41*	Arcus senilis			H18.41*	Arcus senilis			H18.41*	Arcus senilis			H18.41*	Arcus senilis			H18.41*	Arcus senilis			H18.41*	Arcus senilis			H18.41*	Arcus senilis			H18.41*	Arcus senilis			H18.41*	Arcus senilis			H18.41*	Arcus senilis			H18.41*	Arcus senilis			H18.41*	Arcus senilis			H18.41*	Arcus senilis			H18.41*	Arcus senilis			H18.41*	Arcus senilis			H18.41*	Arcus senilis			H18.41*	Arcus senilis			H18.41*	Arcus senilis			H18.41*	Arcus senilis			H18.41*	Arcus senilis			H18.41*	Arcus senilis			H18.41*	Arcus senilis			H18.41*	Arcus senilis			H18.41*	Arcus senilis			H18.41*	Arcus senilis			H18.41*	Arcus senilis			H18.41*	Arcus senilis			H18.41*	Arcus senilis			H18.41*	Arcus senilis			H18.41*	Arcus senilis			H18.41*	Arcus senilis			H18.41*	Arcus senilis			H18.41*	Arcus senilis			H18.41*	Arcus senilis			H18.41*	Arcus senilis			H18.41*	Arcus senilis			H18.41*	Arcus senilis			H18.41*	Arcus senilis			H18.41*	Arcus senilis			H18.41*	Arcus senilis			H18.41*	Arcus senilis			H18.41*	Arcus senilis			H18.41*	Arcus senilis			H18.41*	Arcus senilis			H18.41*	Arcus senilis			H18.41*	Arcus senilis			H18.41*	Arcus senilis			H18.41*	Arcus senilis			H18.41*	Arcus senilis			H18.41*	Arcus senilis			H18.41*	Arcus senilis			H18.41*	Arcus senilis			H18.41*	Arcus senilis			H18.41*	Arcus senilis			H18.41*	Arcus senilis			H18.41*	Arcus senilis			H18.41*	Arcus senilis			H18.41*	Arcus senilis			H18.41*	Arcus senilis			H18.41*	Arcus senilis			H18.41*	Arcus senilis			H18.41*	Arcus senilis			H18.41*	Arcus senilis			H18.41*	Arcus senilis			H18.41*	Arcus senilis			H18.41*	Arcus senilis			H18.41*	Arcus senilis			H18.41*	Arcus senilis			H18.41*	Arcus senilis			H18.41*	Arcus senilis			H18.41*	Arcus senilis			H18.41*	Arcus senilis			H18.41*	Arcus senilis			H18.41*	Arcus senilis			H18.41*	Arcus senilis			H18.41*	Arcus senilis			H18.41*	Arcus senilis			H18.41*	Arcus senilis			H18.41*	Arcus senilis			H18.41*	Arcus senilis			H18.41*	Arcus senilis			H18.41*	Arcus senilis			H18.41*	Arcus senilis			H18.41*	Arcus senilis			H18.41*	Arcus senilis			H18.41*	Arcus senilis			H18.41*	Arcus senilis			H18.41*	Arcus senilis			H18.41*	Arcus senilis			H18.41*	Arcus senilis			H18.41*	Arcus senilis			H18.41*	Arcus senilis			H18.41*	Arcus senilis			H18.41*	Arcus senilis			H18.41*	Arcus senilis			H18.41*	Arcus senilis			H18.41*	Arcus senilis			H18.41*	Arcus senilis			H18.41*	Arcus senilis			H18.41*	Arcus senilis			H18.41*	Arcus senilis			H18.41*	Arcus senilis			H18.41*	Arcus senilis			H18.41*	Arcus senilis			H18.41*	Arcus senilis			H18.41*	Arcus senilis			H18.41*	Arcus senilis			H18.41*	Arcus senilis			H18.41*	Arcus senilis			H18.41*	Arcus senilis			H18.41*	Arcus senilis			H18.41*	Arcus senilis			H18.41*	Arcus senilis			H18.41*	Arcus senilis			H18.41*	Arcus senilis			H18.41*	Arcus senilis			H18.41*	Arcus senilis			H18.41*	Arcus senilis			H18.41*	Arcus senilis			H18.41*	Arcus senilis			H18.41*	Arcus senilis			H18.41*	Arcus senilis			H18.41*	Arcus senilis			H18.41*	Arcus senilis			H18.41*	Arcus senilis			H18.41*	Arcus senilis			H18.41*	Arcus senilis			H18.41*	Arcus senilis			H18.41*	Arcus senilis			H18.41*	Arcus senilis			H18.41*	Arcus senilis			H18.41*	Arcus senilis			H18.41*	Arcus senilis			H18.41*	Arcus senilis			H18.41*	Arcus senilis			H18.41*	Arcus senilis			H18.41*	Arcus senilis			H18.41*	Arcus senilis			H18.41*	Arcus senilis			H18.41*	Arcus senilis			H18.41*	Arcus senilis			H18.41*	Arcus senilis			H18.41*	Arcus senilis			H18.41*	Arcus senilis			H18.41*	Arcus senilis			H18.41*	Arcus senilis			H18.41*	Arcus senilis			H18.41*	Arcus senilis			H18.41*	Arcus senilis			H18.41*	Arcus senilis			H18.41*	Arcus senilis			H18.41*	Arcus senilis			H18.41*	Arcus senilis			H18.41*	Arcus senilis			H18.41*	Arcus senilis			H18.41*	Arcus senilis			H18.41*	Arcus senilis			H18.41*	Arcus senilis			H18.41*	Arcus senilis			H18.41*	Arcus senilis			H18.41*	Arcus senilis			H18.41*	Arcus senilis			H18.41*	Arcus senilis			H18.41*	Arcus senilis			H18.41*	Arcus senilis			H18.41*	Arcus senilis			H18.41*	Arcus senilis			H18.41*	Arcus senilis			H18.41*	Arcus senilis			H18.41*	Arcus senilis			H18.41*	Arcus senilis			H18.41*	Arcus senilis			H18.41*	Arcus senilis			H18.41*	Arcus senilis			H18.41*	Arcus senilis			H18.41*	Arcus senilis			H18.41*	Arcus senilis			H18.41*	Arcus senilis			H18.41*	Arcus senilis			H18.41*	Arcus senilis			H18.41*	Arcus senilis			H18.41*	Arcus senilis			H18.41*	Arcus senilis			H18.41*	Arcus senilis			H18.41*	Arcus senilis			H18.41*	Arcus senilis			H18.41*	Arcus senilis			H18.41*	Arcus senilis			H18.41*	Arcus senilis			H18.41*	Arcus senilis			H18.41*	Arcus senilis			H18.41*	Arcus senilis			H18.41*	Arcus senilis			H18.41*	Arcus senilis			H18.41*	Arcus senilis			H18.41*	Arcus senilis			H18.41*	Arcus senilis			H18.41*	Arcus senilis			H18.41*	Arcus senilis			H18.41*	Arcus senilis			H18.41*	Arcus senilis			H18.41*	Arcus senilis			H18.41*	Arcus senilis			H18.41*	Arcus senilis			H18.41*	Arcus senilis			H18.41*	Arcus senilis			H18.41*	Arcus senilis			H18.41*	Arcus senilis			H18.41*	Arcus senilis			H18.41*	Arcus senilis			H18.41*	Arcus senilis			H18.41*	Arcus senilis			H18.41*	Arcus senilis			H18.41*	Arcus senilis			H18.41*	Arcus senilis			H18.41*	Arcus senilis			H18.41*	Arcus senilis			H18.41*	Arcus senilis			H18.41*	Arcus senilis			H18.41*	Arcus senilis			H18.41*	Arcus senilis			H18.41*	Arcus senilis			H18.41*	Arcus senilis			H18.41*	Arcus senilis			H18.41*	Arcus senilis			H18.41*	Arcus senilis			H18.41*	Arcus senilis			H18.41*	Arcus senilis			H18.41*	Arcus senilis			H18.41*	Arcus senilis			H18.41*	Arcus senilis			H18.41*	Arcus senilis			H18.41*	Arcus senilis			H18.41*	Arcus senilis			H18.41*	Arcus senilis			H18.41*	Arcus senilis			H18.41*	Arcus senilis			H18.41*	Arcus senilis			H18.41*	Arcus senilis			H18.41*	Arcus senilis			H18.41*	Arcus senilis			H18.41*	Arcus senilis			H18.41*	Arcus senilis			H18.41*	Arcus senilis			H18.41*	Arcus senilis			H18.41*	Arcus senilis			H18.41*	Arcus senilis			H18.41*	Arcus senilis			H18.41*	Arcus senilis			H18.41*	Arcus senilis			H18.41*	Arcus senilis			H18.41*	Arcus senilis			H18.41*	Arcus senilis			H18.41*	Arcus senilis			H18.41*	Arcus senilis			H18.41*	Arcus senilis			H18.41*	Arcus senilis			H18.41*	Arcus senilis			H18.41*	Arcus senilis			H18.41*	Arcus senilis			H18.41*	Arcus senilis			H18.41*	Arcus senilis			H18.41*	Arcus senilis			H18.41*	Arcus senilis			H18.41*	Arcus senilis			H18.41*	Arcus senilis			H18.41*	Arcus senilis			H18.41*	Arcus senilis			H18.41*	Arcus senilis			H18.41*	Arcus senilis			H18.41*	Arcus senilis			H18.41*	Arcus senilis			H18.41*	Arcus senilis			H18.41*	Arcus senilis			H18.41*	Arcus senilis			H18.41*	Arcus senilis			H18.41*	Arcus senilis			H18.41*	Arcus senilis			H18.41*	Arcus senilis			H18.41*	Arcus senilis			H18.41*	Arcus senilis			H18.41*	Arcus senilis			H18.41*	Arcus senilis			H18.41*	Arcus senilis			H18.41*	Arcus senilis			H18.41*	Arcus senilis			H18.41*	Arcus senilis			H18.41*	Arcus senilis			H18.41*	Arcus senilis			H18.41*	Arcus senilis			H18.41*	Arcus senilis			H18.41*	Arcus senilis			H18.41*	Arcus senilis			H18.41*	Arcus senilis			H18.41*	Arcus senilis			H18.41*	Arcus senilis			H18.41*	Arcus senilis			H18.41*	Arcus senilis			H18.41*	Arcus senilis			H18.41*	Arcus senilis			H18.41*	Arcus senilis			H18.41*	Arcus senilis			H18.41*	Arcus senilis			H18.41*	Arcus senilis			H18.41*	Arcus senilis			H18.41*	Arcus senilis			H18.41*	Arcus senilis			H18.41*	Arcus senilis			H18.41*	Arcus senilis			H18.41*	Arcus senilis			H18.41*	Arcus senilis			H18.41*	Arcus senilis			H18.41*	Arcus senilis			H18.41*	Arcus senilis			H18.41*	Arcus senilis			H18.41*	Arcus senilis			H18.41*	Arcus senilis			H18.41*	Arcus senilis			H18.41*	Arcus senilis			H18.41*	Arcus senilis			H18.41*	Arcus senilis			H18.41*	Arcus senilis			H18.41*	Arcus senilis			H18.41*	Arcus senilis			H18.41*	Arcus senilis			H18.41*	Arcus senilis			H18.41*	Arcus senilis			H18.41*	Arcus senilis			H18.41*	Arcus senilis			H18.41*	Arcus senilis			H18.41*	Arcus senilis			H18.41*	Arcus senilis			H18.41*	Arcus senilis			H18.41*	Arcus senilis			H18.41*	Arcus senilis			H18.41*	Arcus senilis			H18.41*	Arcus senilis			H18.41*	Arcus senilis			H18.41*	Arcus senilis			H18.41*	Arcus senilis			H18.41*	Arcus senilis			H18.41*	Arcus senilis			H18.41*	Arcus senilis			H18.41*	Arcus senilis			H18.41*	Arcus senilis			H18.41*	Arcus senilis			H18.41*	Arcus senilis			H18.41*	Arcus senilis			H18.41*	Arcus senilis			H18.41*	Arcus senilis			H18.41*	Arcus senilis			H18.41*	Arcus senilis			H18.41*	Arcus senilis			H18.41*	Arcus senilis			H18.41*	Arcus senilis			H18.41*	Arcus senilis			H18.41*	Arcus senilis			H18.41*	Arcus senilis			H18.41*	Arcus senilis			H18.41*	Arcus senilis			H18.41*	Arcus senilis			H18.41*	Arcus senilis			H18.41*	Arcus senilis			H18.41*	Arcus senilis			H18.41*	Arcus senilis			H18.41*	Arcus senilis			H18.41*	Arcus senilis			H18.41*	Arcus senilis			H18.41*	Arcus senilis			H18.41*	Arcus senilis			H18.41*	Arcus senilis			H18.41*	Arcus senilis			H18.41*	Arcus senilis			H18.41*	Arcus senilis			H18.41*	Arcus senilis			H18.41*	Arcus senilis			H18.41*	Arcus senilis			H18.41*	Arcus senilis			H18.41*	Arcus senilis			H18.41*	Arcus senilis			H18.41*	Arcus senilis			H18.41*	Arcus senilis			H18.41*	Arcus senilis			H18.41*	Arcus senilis			H18.41*	Arcus senilis			H18.41*	Arcus senilis			H18.41*	Arcus senilis			H18.41*	Arcus senilis			H18.41*	Arcus senilis			H18.41*	Arcus senilis			H18.41*	Arcus senilis			H18.41*	Arcus senilis			H18.41*	Arcus senilis			H18.41*	Arcus senilis			H18.41*	Arcus senilis			H18.41*	Arcus senilis			H18.41*	Arcus senilis			H18.41*	Arcus senilis			H18.41*	Arcus senilis			H18.41*	Arcus senilis			H18.41*	Arcus senilis			H18.41*	Arcus senilis			H18.41*	Arcus senilis			H18.41*	Arcus senilis			H18.41*	Arcus senilis			H18.41*	Arcus senilis			H18.41*	Arcus senilis			H18.41*	Arcus senilis			H18.41*	Arcus senilis			H18.41*	Arcus senilis			H18.41*	Arcus senilis			H18.41*	Arcus senilis			H18.41*	Arcus senilis			H18.41*	Arcus senilis			H18.41*	Arcus senilis			H18.41*	Arcus senilis			H18.41*	Arcus senilis			H18.41*	Arcus senilis			H18.41*	Arcus senilis			H18.41*	Arcus senilis			H18.41*	Arcus senilis			H18.41*	Arcus senilis			H18.41*	Arcus senilis			H18.41*	Arcus senilis			H18.41*	Arcus senilis			H18.41*	Arcus senilis			H18.41*	Arcus senilis			H18.41*	Arcus senilis			H18.41*	Arcus senilis			H18.41*	Arcus senilis			H18.41*	Arcus senilis			H18.41*	Arcus senilis			H18.41*	Arcus senilis			H18.41*	Arcus senilis			H18.41*	Arcus senilis			H18.41*	Arcus senilis			H18.41*	Arcus senilis			H18.41*	Arcus senilis			H18.41*	Arcus senilis			H18.41*	Arcus senilis			H18.41*	Arcus senilis			H18.41*	Arcus senilis			H18.41*	Arcus senilis			H18.41*	Arcus senilis			H18.41*	Arcus senilis			H18.41*	Arcus senilis			H18.41*	Arcus senilis			H18.41*	Arcus senilis			H18.41*	Arcus senilis			H18.41*	Arcus senilis			H18.41*	Arcus senilis			H18.41*	Arcus senilis			H18.41*	Arcus senilis			H18.41*	Arcus senilis			H18.41*	Arcus senilis			H18.41*	Arcus senilis			H18.41*	Arcus senilis			H18.41*	Arcus senilis			H18.41*	Arcus senilis			H18.41*	Arcus senilis			H18.41*	Arcus senilis			H18.41*	Arcus senilis			H18.41*	Arcus senilis			H18.41*	Arcus senilis			H18.41*	Arcus senilis			H18.41*	Arcus senilis			H18.41*	Arcus senilis			H18.41*	Arcus senilis			H18.41*	Arcus senilis			H18.41*	Arcus senilis			H18.41*	Arcus senilis			H18.41*	Arcus senilis			H18.41*	Arcus senilis			H18.41*	Arcus senilis			H18.41*	Arcus senilis			H18.41*	Arcus senilis			H18.41*	Arcus senilis			H18.41*	Arcus senilis			H18.41*	Arcus senilis			H18.41*	Arcus senilis			H18.41*	Arcus senilis			H18.41*	Arcus senilis			H18.41*	Arcus senilis			H18.41*	Arcus senilis			H18.41*	Arcus senilis			H18.41*	Arcus senilis			H18.41*	Arcus senilis			H18.41*	Arcus senilis			H18.41*	Arcus senilis			H18.41*	Arcus senilis			H18.41*	Arcus senilis			H18.41*	Arcus senilis			H18.41*	Arcus senilis			H18.41*	Arcus senilis			H18.41*	Arcus senilis			H18.41*	Arcus senilis			H18.41*	Arcus senilis			H18.41*	Arcus senilis			H18.41*	Arcus senilis			H18.41*	Arcus senilis			H18.41*	Arcus senilis			H18.41*	Arcus senilis			H18.41*	Arcus senilis			H18.41*	Arcus senilis			H18.41*	Arcus senilis			H18.41*	Arcus senilis			H18.41*	Arcus senilis			H18.41*	Arcus senilis			H18.41*	Arcus senilis			H18.41*	Arcus senilis			H18.41*	Arcus senilis			H18.41*	Arcus senilis			H18.41*	Arcus senilis			H18.41*	Arcus senilis			H18.41*	Arcus senilis			H18.41*	Arcus senilis			H18.41*	Arcus senilis			H18.41*	Arcus senilis			H18.41*	Arcus senilis			H18.41*	Arcus senilis			H18.41*	Arcus senilis			H18.41*	Arcus senilis			H18.41*	Arcus senilis			H18.41*	Arcus senilis			H18.41*	Arcus senilis			H18.41*	Arcus senilis			H18.41*	Arcus senilis			H18.41*	Arcus senilis			H18.41*	Arcus senilis			H18.41*	Arcus senilis			H18.41*	Arcus senilis			H18.41*
Band keratopathy		H18.44*	Keratomalacia	Band keratopathy			H18.42*	Band keratopathy			H18.42*	Band keratopathy			H18.42*	Band keratopathy			H18.42*	Band keratopathy			H18.42*	Band keratopathy			H18.42*	Band keratopathy			H18.42*	Band keratopathy			H18.42*	Band keratopathy			H18.42*	Band keratopathy			H18.42*	Band keratopathy			H18.42*	Band keratopathy			H18.42*	Band keratopathy			H18.42*	Band keratopathy			H18.42*	Band keratopathy			H18.42*	Band keratopathy			H18.42*	Band keratopathy			H18.42*	Band keratopathy			H18.42*	Band keratopathy			H18.42*	Band keratopathy			H18.42*	Band keratopathy			H18.42*	Band keratopathy			H18.42*	Band keratopathy			H18.42*	Band keratopathy			H18.42*	Band keratopathy			H18.42*	Band keratopathy			H18.42*	Band keratopathy			H18.42*	Band keratopathy			H18.42*	Band keratopathy			H18.42*	Band keratopathy			H18.42*	Band keratopathy			H18.42*	Band keratopathy			H18.42*	Band keratopathy			H18.42*	Band keratopathy			H18.42*	Band keratopathy			H18.42*	Band keratopathy			H18.42*	Band keratopathy			H18.42*	Band keratopathy			H18.42*	Band keratopathy			H18.42*	Band keratopathy			H18.42*	Band keratopathy			H18.42*	Band keratopathy			H18.42*	Band keratopathy			H18.42*	Band keratopathy			H18.42*	Band keratopathy			H18.42*	Band keratopathy			H18.42*	Band keratopathy			H18.42*	Band keratopathy			H18.42*	Band keratopathy			H18.42*	Band keratopathy			H18.42*	Band keratopathy			H18.42*	Band keratopathy			H18.42*	Band keratopathy			H18.42*	Band keratopathy			H18.42*	Band keratopathy			H18.42*	Band keratopathy			H18.42*	Band keratopathy			H18.42*	Band keratopathy			H18.42*	Band keratopathy			H18.42*	Band keratopathy			H18.42*	Band keratopathy			H18.42*	Band keratopathy			H18.42*	Band keratopathy			H18.42*	Band keratopathy			H18.42*	Band keratopathy			H18.42*	Band keratopathy			H18.42*	Band keratopathy			H18.42*	Band keratopathy			H18.42*	Band keratopathy			H18.42*	Band keratopathy			H18.42*	Band keratopathy			H18.42*	Band keratopathy			H18.42*	Band keratopathy			H18.42*	Band keratopathy			H18.42*	Band keratopathy			H18.42*	Band keratopathy			H18.42*	Band keratopathy			H18.42*	Band keratopathy			H18.42*	Band keratopathy			H18.42*	Band keratopathy			H18.42*	Band keratopathy			H18.42*	Band keratopathy			H18.42*	Band keratopathy			H18.42*	Band keratopathy			H18.42*	Band keratopathy			H18.42*	Band keratopathy			H18.42*	Band keratopathy			H18.42*	Band keratopathy			H18.42*	Band keratopathy			H18.42*	Band keratopathy			H18.42*	Band keratopathy			H18.42*	Band keratopathy			H18.42*	Band keratopathy			H18.42*	Band keratopathy			H18.42*	Band keratopathy			H18.42*	Band keratopathy			H18.42*	Band keratopathy			H18.42*	Band keratopathy			H18.42*	Band keratopathy			H18.42*	Band keratopathy			H18.42*	Band keratopathy			H18.42*	Band keratopathy			H18.42*	Band keratopathy			H18.42*	Band keratopathy			H18.42*	Band keratopathy			H18.42*	Band keratopathy			H18.42*	Band keratopathy			H18.42*	Band keratopathy			H18.42*	Band keratopathy			H18.42*	Band keratopathy			H18.42*	Band keratopathy			H18.42*	Band keratopathy			H18.42*	Band keratopathy			H18.42*	Band keratopathy			H18.42*	Band keratopathy			H18.42*	Band keratopathy			H18.42*	Band keratopathy			H18.42*	Band keratopathy			H18.42*	Band keratopathy			H18.42*	Band keratopathy			H18.42*	Band keratopathy			H18.42*	Band keratopathy			H18.42*	Band keratopathy			H18.42*	Band keratopathy			H18.42*	Band keratopathy			H18.42*	Band keratopathy			H18.42*	Band keratopathy			H18.42*	Band keratopathy			H18.42*	Band keratopathy			H18.42*	Band keratopathy			H18.42*	Band keratopathy			H18.42*	Band keratopathy			H18.42*	Band keratopathy			H18.42*	Band keratopathy			H18.42*	Band keratopathy			H18.42*	Band keratopathy			H18.42*	Band keratopathy			H18.42*	Band keratopathy			H18.42*	Band keratopathy			H18.42*	Band keratopathy			H18.42*	Band keratopathy			H18.42*	Band keratopathy			H18.42*	Band keratopathy			H18.42*	Band keratopathy			H18.42*	Band keratopathy			H18.42*	Band keratopathy			H18.42*	Band keratopathy			H18.42*	Band keratopathy			H18.42*	Band keratopathy			H18.42*	Band keratopathy			H18.42*	Band keratopathy			H18.42*	Band keratopathy			H18.42*	Band keratopathy			H18.42*	Band keratopathy			H18.42*	Band keratopathy			H18.42*	Band keratopathy			H18.42*	Band keratopathy			H18.42*	Band keratopathy			H18.42*	Band keratopathy			H18.42*	Band keratopathy			H18.42*	Band keratopathy			H18.42*	Band keratopathy			H18.42*	Band keratopathy			H18.42*	Band keratopathy			H18.42*	Band keratopathy			H18.42*	Band keratopathy			H18.42*	Band keratopathy			H18.42*	Band keratopathy			H18.42*	Band keratopathy			H18.42*	Band keratopathy			H18.42*	Band keratopathy			H18.42*	Band keratopathy			H18.42*	Band keratopathy			H18.42*	Band keratopathy			H18.42*	Band keratopathy			H18.42*	Band keratopathy			H18.42*	Band keratopathy			H18.42*	Band keratopathy			H18.42*	Band keratopathy			H18.42*	Band keratopathy			H18.42*	Band keratopathy			H18.42*	Band keratopathy			H18.42*	Band keratopathy			H18.42*	Band keratopathy			H18.42*	Band keratopathy			H18.42*	Band keratopathy			H18.42*	Band keratopathy			H18.42*	Band keratopathy			H18.42*	Band keratopathy			H18.42*	Band keratopathy			H18.42*	Band keratopathy			H18.42*	Band keratopathy			H18.42*	Band keratopathy			H18.42*	Band keratopathy			H18.42*	Band keratopathy			H18.42*	Band keratopathy			H18.42*	Band keratopathy			H18.42*	Band keratopathy			H18.42*	Band keratopathy			H18.42*	Band keratopathy			H18.42*	Band keratopathy			H18.42*	Band keratopathy			H18.42*	Band keratopathy			H18.42*	Band keratopathy			H18.42*	Band keratopathy			H18.42*	Band keratopathy			H18.42*	Band keratopathy			H18.42*	Band keratopathy			H18.42*	Band keratopathy			H18.42*	Band keratopathy			H18.42*	Band keratopathy			H18.42*	Band keratopathy			H18.42*	Band keratopathy			H18.42*	Band keratopathy			H18.42*	Band keratopathy			H18.42*	Band keratopathy			H18.42*	Band keratopathy			H18.42*	Band keratopathy			H18.42*	Band keratopathy			H18.42*	Band keratopathy			H18.42*	Band keratopathy			H18.42*	Band keratopathy			H18.42*	Band keratopathy			H18.42*	Band keratopathy			H18.42*	Band keratopathy			H18.42*	Band keratopathy			H18.42*	Band keratopathy			H18.42*	Band keratopathy			H18.42*	Band keratopathy			H18.42*	Band keratopathy			H18.42*	Band keratopathy			H18.42*	Band keratopathy			H18.42*	Band keratopathy			H18.42*	Band keratopathy			H18.42*	Band keratopathy			H18.42*	Band keratopathy			H18.42*	Band keratopathy			H18.42*	Band keratopathy			H18.42*	Band keratopathy			H18.42*	Band keratopathy			H18.42*	Band keratopathy			H18.42*	Band keratopathy			H18.42*	Band keratopathy			H18.42*	Band keratopathy			H18.42*	Band keratopathy			H18.42*	Band keratopathy			H18.42*	Band keratopathy			H18.42*	Band keratopathy			H18.42*	Band keratopathy			H18.42*	Band keratopathy			H18.42*	Band keratopathy			H18.42*	Band keratopathy			H18.42*	Band keratopathy			H18.42*	Band keratopathy			H18.42*	Band keratopathy			H18.42*	Band keratopathy			H18.42*	Band keratopathy			H18.42*	Band keratopathy			H18.42*	Band keratopathy			H18.42*	Band keratopathy			H18.42*	Band keratopathy			H18.42*	Band keratopathy			H18.42*	Band keratopathy			H18.42*	Band keratopathy			H18.42*	Band keratopathy			H18.42*	Band keratopathy			H18.42*	Band keratopathy			H18.42*	Band keratopathy			H18.42*	Band keratopathy			H18.42*	Band keratopathy			H18.42*	Band keratopathy			H18.42*	Band keratopathy			H18.42*	Band keratopathy			H18.42*	Band keratopathy			H18.42*	Band keratopathy			H18.42*	Band keratopathy			H18.42*	Band keratopathy			H18.42*	Band keratopathy			H18.42*	Band keratopathy			H18.42*	Band keratopathy			H18.42*	Band keratopathy			H18.42*	Band keratopathy			H18.42*	Band keratopathy			H18.42*	Band keratopathy			H18.42*	Band keratopathy			H18.42*	Band keratopathy			H18.42*	Band keratopathy			H18.42*	Band keratopathy			H18.42*	Band keratopathy			H18.42*	Band keratopathy			H18.42*	Band keratopathy			H18.42*	Band keratopathy			H18.42*	Band keratopathy			H18.42*	Band keratopathy			H18.42*	Band keratopathy			H18.42*	Band keratopathy			H18.42*	Band keratopathy			H18.42*	Band keratopathy			H18.42*	Band keratopathy			H18.42*	Band keratopathy			H18.42*	Band keratopathy			H18.42*	Band keratopathy			H18.42*	Band keratopathy			H18.42*	Band keratopathy			H18.42*	Band keratopathy			H18.42*	Band keratopathy			H18.42*	Band keratopathy			H18.42*	Band keratopathy			H18.42*	Band keratopathy			H18.42*	Band keratopathy			H18.42*	Band keratopathy			H18.42*	Band keratopathy			H18.42*	Band keratopathy			H18.42*	Band keratopathy			H18.42*	Band keratopathy			H18.42*	Band keratopathy			H18.42*	Band keratopathy			H18.42*	Band keratopathy			H18.42*	Band keratopathy			H18.42*	Band keratopathy			H18.42*	Band keratopathy			H18.42*	Band keratopathy			H18.42*	Band keratopathy			H18.42*	Band keratopathy			H18.42*	Band keratopathy			H18.42*	Band keratopathy			H18.42*	Band keratopathy			H18.42*	Band keratopathy			H18.42*	Band keratopathy			H18.42*	Band keratopathy			H18.42*	Band keratopathy			H18.42*	Band keratopathy			H18.42*	Band keratopathy			H18.42*	Band keratopathy			H18.42*	Band keratopathy			H18.42*	Band keratopathy			H18.42*	Band keratopathy			H18.42*	Band keratopathy			H18.42*	Band keratopathy			H18.42*	Band keratopathy			H18.42*	Band keratopathy			H18.42*	Band keratopathy			H18.42*	Band keratopathy			H18.42*	Band keratopathy			H18.42*	Band keratopathy			H18.42*	Band keratopathy			H18.42*	Band keratopathy			H18.42*	Band keratopathy			H18.42*	Band keratopathy			H18.42*	Band keratopathy			H18.42*	Band keratopathy			H18.42*	Band keratopathy			H18.42*	Band keratopathy			H18.42*	Band keratopathy			H18.42*	Band keratopathy			H18.42*	Band keratopathy			H18.42*	Band keratopathy			H18.42*	Band keratopathy			H18.42*	Band keratopathy			H18.42*	Band keratopathy			H18.42*	Band keratopathy			H18.42*	Band keratopathy			H18.42*	Band keratopathy			H18.42*	Band keratopathy			H18.42*	Band keratopathy			H18.42*	Band keratopathy			H18.42*	Band keratopathy			H18.42*	Band keratopathy			H18.42*	Band keratopathy			H18.42*	Band keratopathy			H18.42*	Band keratopathy			H18.42*	Band keratopathy			H18.42*	Band keratopathy			H18.42*	Band keratopathy			H18.42*	Band keratopathy			H18.42*	Band keratopathy			H18.42*	Band keratopathy			H18.42*	Band keratopathy			H18.42*	Band keratopathy			H18.42*	Band keratopathy			H18.42*	Band keratopathy			H18.42*	Band keratopathy			H18.42*	Band keratopathy			H18.42*	Band keratopathy			H18.42*	Band keratopathy			H18.42*	Band keratopathy			H18.42*	Band keratopathy			H18.42*	Band keratopathy			H18.42*	Band keratopathy			H18.42*	Band keratopathy			H18.42*	Band keratopathy			H18.42*	Band keratopathy			H18.42*	Band keratopathy			H18.42*	Band keratopathy			H18.42*	Band keratopathy			H18.42*	Band keratopathy			H18.42*	Band keratopathy			H18.42*	Band keratopathy			H18.42*	Band keratopathy			H18.42*	Band keratopathy			H18.42*	Band keratopathy			H18.42*	Band keratopathy			H18.42*	Band keratopathy			H18.42*	Band keratopathy			H18.42*	Band keratopathy			H18.42*	Band keratopathy			H18.42*	Band keratopathy			H18.42*	Band keratopathy			H18.42*	Band keratopathy			H18.42*	Band keratopathy			H18.42*	Band keratopathy			H18.42*	Band keratopathy			H18.42*	Band keratopathy			H18.42*	Band keratopathy			H18.42*	Band keratopathy			H18.42*	Band keratopathy			H18.42*	Band keratopathy			H18.42*	Band keratopathy			H18.42*	Band keratopathy			H18.42*	Band keratopathy			H18.42*	Band keratopathy			H18.42*	Band keratopathy			H18.42*	Band keratopathy			H18.42*	Band keratopathy			H18.42*	Band keratopathy			H18.42*	Band keratopathy			H18.42*	Band keratopathy			H18.42*	Band keratopathy			H18.42*	Band keratopathy			H18.42*	Band keratopathy			H18.42*	Band keratopathy			H18.42*	Band keratopathy			H18.42*	Band keratopathy			H18.42*	Band keratopathy			H18.42*	Band keratopathy			H18.42*	Band keratopathy			H18.42*	Band keratopathy			H18.42*	Band keratopathy			H18.42*	Band keratopathy			H18.42*	Band keratopathy			H18.42*	Band keratopathy			H18.42*	Band keratopathy			H18.42*	Band keratopathy			H18.42*	Band keratopathy			H18.42*	Band keratopathy			H18.42*	Band keratopathy			H18.42*	Band keratopathy			H18.42*	Band keratopathy			H18.42*	Band keratopathy			H18.42*	Band keratopathy			H18.42*	Band keratopathy			H18.42*	Band keratopathy			H18.42*	Band keratopathy			H18.42*	Band keratopathy			H18.42*	Band keratopathy			H18.42*	Band keratopathy			H18.42*	Band keratopathy			H18.42*	Band keratopathy			H18.42*	Band keratopathy			H18.42*	Band keratopathy			H18.42*	Band keratopathy			H18.42*	Band keratopathy			H18.42*	Band keratopathy			H18.42*	Band keratopathy			H18.42*	Band keratopathy			H18.42*	Band keratopathy			H18.42*	Band keratopathy			H18.42*	Band keratopathy			H18.42*	Band keratopathy			H18.42*	Band keratopathy			H18.42*	Band keratopathy			H18.42*	Band keratopathy			H18.42*	Band keratopathy			H18.42*	Band keratopathy			H18.42*	Band keratopathy			H18.42*	Band keratopathy			H18.42*	Band keratopathy			H18.42*	Band keratopathy			H18.42*	Band keratopathy			H18.42*	Band keratopathy			H18.42*	Band keratopathy			H18.42*	Band keratopathy			H18.42*	Band keratopathy			H18.42*	Band keratopathy			H18.42*	Band keratopathy			H18.42*	Band keratopathy			H18.42*	Band keratopathy			H18.42*	Band keratopathy			H18.42*	Band keratopathy			H18.42*	Band keratopathy			H18.42*	Band keratopathy			H18.42*	Band keratopathy			H18.42*	Band keratopathy			H18.42*	Band keratopathy			H18.42*	Band keratopathy			H18.42*	Band keratopathy			H18.42*	Band keratopathy			H18.42*	Band keratopathy			H18.42*	Band keratopathy			H18.42*	Band keratopathy			H18.42*	Band keratopathy			H18.42*	Band keratopathy			H18.42*	Band keratopathy			H18.42*	Band keratopathy			H18.42*	Band keratopathy			H18.42*	Band keratopathy			H18.42*	Band keratopathy			H18.42*	Band keratopathy			H18.42*	Band keratopathy			H18.42*	Band keratopathy			H18.42*	Band keratopathy			H18.42*	Band keratopathy			H18.42*	Band keratopathy			H18.42*	Band keratopathy			H18.42*	Band keratopathy			H18.42*	Band keratopathy			H18.42*	Band keratopathy			H18.42*	Band keratopathy			H18.42*	Band keratopathy			H18.42*	Band keratopathy			H18.42*	Band keratopathy			H18.42*	Band keratopathy			H18.42*	Band keratopathy			H18.42*	Band keratopathy			H18.42*	Band keratopathy			H18.42*	Band keratopathy			H18.42*	Band keratopathy			H18.42*	Band keratopathy			H18.42*	Band keratopathy			H18.42*	Band keratopathy			H18.42*	Band keratopathy			H18.42*	Band keratopathy			H18.42*	Band keratopathy			H18.42*	Band keratopathy			H18.42*	Band keratopathy			H18.42*	Band keratopathy			H18.42*	Band keratopathy			H18.42*	Band keratopathy			H18.42*	Band keratopathy			H18.42*	Band keratopathy			H18.42*	Band keratopathy			H18.42*	Band keratopathy			H18.42*	Band keratopathy			H18.42*	Band keratopathy			H18.42*	Band keratopathy			H18.42*	Band keratopathy			H18.42*	Band keratopathy			H18.42*	Band keratopathy			H18.42*	Band keratopathy			H18.42*	Band keratopathy			H18.42*	Band keratopathy			H18.42*	Band keratopathy			H18.42*	Band keratopathy			H18.42*	Band keratopathy			H18.42*	Band keratopathy			H18.42*	Band keratopathy			H18.42*	Band keratopathy			H18.42*	Band keratopathy			H18.42*	Band keratopathy			H18.42*	Band keratopathy			H18.42*	Band keratopathy			H18.42*	Band keratopathy			H18.42*	Band keratopathy			H18.42*	Band keratopathy			H18.42*	Band keratopathy			H18.42*	Band keratopathy			H18.42*	Band keratopathy			H18.42*	Band keratopathy			H18.42*	Band keratopathy			H18.42*	Band keratopathy			H18.42*	Band keratopathy			H18.42*	Band keratopathy			H18.42*	Band keratopathy			H18.42*	Band keratopathy			H18.42*	Band keratopathy			H18.42*	Band keratopathy			H18.42*	Band keratopathy			H18.42*	Band keratopathy			H18.42*	Band keratopathy			H18.42*	Band keratopathy			H18.42*	Band keratopathy			H18.42*	Band keratopathy			H18.42*	Band keratopathy			H18.42*	Band keratopathy			H18.42*	Band keratopathy			H18.42*	Band keratopathy			H18.42*	Band keratopathy			H18.42*	Band keratopathy			H18.42*	Band keratopathy			H18.42*	Band keratopathy			H18.42*	Band keratopathy			H18.42*	Band keratopathy			H18.42*	Band keratopathy			H18.42*	Band keratopathy			H18.42*	Band keratopathy			H18.42*	Band keratopathy			H18.42*	Band keratopathy			H18.42*	Band keratopathy			H18.42*	Band keratopathy			H18.42*	Band keratopathy			H18.42*	Band keratopathy			H18.42*	Band keratopathy			H18.42*	Band keratopathy			H18.42*	Band keratopathy			H18.42*	Band keratopathy			H18.42*	Band keratopathy			H18.42*	Band keratopathy			H18.42*	Band keratopathy			H18.42*	Band keratopathy			H18.42*	Band keratopathy			H18.42*	Band keratopathy			H18.42*	Band keratopathy			H18.42*	Band keratopathy			H18.42*	Band keratopathy			H18.42*	Band keratopathy			H18.42*	Band keratopathy			H18.42*	Band keratopathy			H18.42*	Band keratopathy			H18.42*	Band keratopathy			H18.42*	Band keratopathy			H18.42*	Band keratopathy			H18.42*	Band keratopathy			H18.42*	Band keratopathy			H18.42*	Band keratopathy			H18.42*	Band keratopathy			H18.42*	Band keratopathy			H18.42*	Band keratopathy			H18.42*	Band keratopathy			H18.42*	Band keratopathy			H18.42*	Band keratopathy			H18.42*	Band keratopathy			H18.42*	Band keratopathy			H18.42*	Band keratopathy			H18.42*	Band keratopathy			H18.42*	Band keratopathy			H18.42*	Band keratopathy			H18.42*	Band keratopathy			H18.42*	Band keratopathy			H18.42*	Band keratopathy			H18.42*	Band keratopathy			H18.42*	Band keratopathy			H18.42*	Band keratopathy			H18.42*	Band keratopathy			H18.42*	Band keratopathy			H18.42*	Band keratopathy			H18.42*	Band keratopathy			H18.42*	Band keratopathy			H18.42*	Band keratopathy			H18.42*	Band keratopathy			H18.42*	Band keratopathy			H18.42*	Band keratopathy			H18.42*	Band keratopathy			H18.42*	Band keratopathy			H18.42*	Band keratopathy			H18.42*	Band keratopathy			H18.42*	Band keratopathy			H18.42*	Band keratopathy			H18.42*	Band keratopathy			H18.42*	Band keratopathy			H18.42*	Band keratopathy			H18.42*	Band keratopathy			H18.42*	Band keratopathy			H18.42*	Band keratopathy			H18.42*	Band keratopathy			H18.42*	Band keratopathy			H18.42*	Band keratopathy			H18.42*	Band keratopathy			H18.42*	Band keratopathy			H18.42*	Band keratopathy			H18.42*	Band keratopathy			H18.42*	Band keratopathy			H18.42*	Band keratopathy			H18.42*	Band keratopathy			H18.42*	Band keratopathy			H18.42*	Band keratopathy			H18.42*	Band keratopathy			H18.42*	Band keratopathy			H18.42*	Band keratopathy			H18.42*	Band keratopathy			H18.42*	Band keratopathy			H18.42*	Band keratopathy			H18.42*	Band keratopathy			H18.42*	Band keratopathy			H18.42*	Band keratopathy			H18.42*	Band keratopathy			H18.42*	Band keratopathy			H18.42*	Band keratopathy			H18.42*	Band keratopathy			H18.42*	Band keratopathy			H18.42*	Band keratopathy			H18.42*	Band keratopathy			H18.42*	Band keratopathy			H18.42*	Band keratopathy			H18.42*	Band keratopathy			H18.42*	Band keratopathy			H18.42*	Band keratopathy			H18.42*	Band keratopathy			H18.42*	Band keratopathy			H18.42*	Band keratopathy			H18.42*	Band keratopathy			H18.42*	Band keratopathy			H18.42*	Band keratopathy			H18.42*	Band keratopathy			H18.42*	Band keratopathy			H18.42*	Band keratopathy			H18.42*	Band keratopathy			H18.42*	Band keratopathy			H18.42*	Band keratopathy			H18.42*	Band keratopathy			H18.42*	Band keratopathy			H18.42*	Band keratopathy			H18.42*	Band keratopathy			H18.42*	Band keratopathy			H18.42*	Band keratopathy			H18.42*	Band keratopathy			H18.42*	Band keratopathy			H18.42*	Band keratopathy			H18.42*	Band keratopathy			H18.42*	Band keratopathy			H18.42*	Band keratopathy			H18.42*	Band keratopathy			H18.42*	Band keratopathy			H18.42*	Band keratopathy			H18.42*	Band keratopathy			H18.42*	Band keratopathy			H18.42*	Band keratopathy			H18.42*	Band keratopathy			H18.42*	Band keratopathy			H18.42*	Band keratopathy			H18.42*	Band keratopathy			H18.42*	Band keratopathy			H18.42*	Band keratopathy			H18.42*	Band keratopathy			H18.42*	Band keratopathy			H18.42*	Band keratopathy			H18.42*	Band keratopathy			H18.42*	Band keratopathy			H18.42*	Band keratopathy			H18.42*	Band keratopathy			H18.42*	Band keratopathy			H18.42*	Band keratopathy			H18.42*	Band keratopathy			H18.42*	Band keratopathy			H18.42*	Band keratopathy			H18.42*	Band keratopathy			H18.42*	Band keratopathy			H18.42*	Band keratopathy			H18.42*	Band keratopathy			H18.42*	Band keratopathy			H18.42*	Band keratopathy			H18.42*	Band keratopathy			H18.42*	Band keratopathy			H18.42*	Band keratopathy			H18.42*	Band keratopathy			H18.42*	Band keratopathy			H18.42*	Band keratopathy			H18.42*	Band keratopathy			H18.42*	Band keratopathy			H18.42*	Band keratopathy			H18.42*	Band keratopathy			H18.42*	Band keratopathy			H18.42*	Band keratopathy			H18.42*	Band keratopathy			H18.42*	Band keratopathy			H18.42*	Band keratopathy			H18.42*	Band keratopathy			H18.42*	Band keratopathy			H18.42*	Band keratopathy			H18.42*	Band keratopathy			H18.42*	Band keratopathy			H18.42*	Band keratopathy			H18.42*	Band keratopathy			H18.42*	Band keratopathy			H18.42*	Band keratopathy			H18.42*	Band keratopathy			H18.42*	Band keratopathy			H18.42*	Band keratopathy			H18.42*	Band keratopathy			H18.42*	Band keratopathy			H18.42*	Band keratopathy			H18.42*	Band keratopathy			H18.42*	Band keratopathy			H18.42*	Band keratopathy			H18.42*	Band keratopathy			H18.42*	Band keratopathy			H18.42*	Band keratopathy			H18.42*	Band keratopathy			H18.42*	Band keratopathy			H18.42*	Band keratopathy			H18.42*	Band keratopathy			H18.42*	Band keratopathy			H18.42*	Band keratopathy			H18.42*	Band keratopathy			H18.42*	Band keratopathy			H18.42*	Band keratopathy			H18.42*	Band keratopathy			H18.42*	Band keratopathy			H18.42*	Band keratopathy			H18.42*	Band keratopathy			H18.42*	Band keratopathy			H18.42*	Band keratopathy			H18.42*	Band keratopathy			H18.42*	Band keratopathy			H18.42*	Band keratopathy			H18.42*	Band keratopathy			H18.42*	Band keratopathy			H18.42*	Band keratopathy			H18.42*	Band keratopathy			H18.42*	Band keratopathy			H18.42*	Band keratopathy			H18.42*	Band keratopathy			H18.42*	Band keratopathy			H18.42*	Band keratopathy			H18.42*	Band keratopathy			H18.42*	Band keratopathy			H18.42*	Band keratopathy			H18.42*	Band keratopathy			H18.42*	Band keratopathy			H18.42*	Band keratopathy			H18.42*	Band keratopathy			H18.42*	Band keratopathy			H18.42*	Band keratopathy			H18.42*	Band keratopathy			H18.42*	Band keratopathy			H18.42*	Band keratopathy			H18.42*	Band keratopathy			H18.42*	Band keratopathy			H18.42*	Band keratopathy			H18.42*	Band keratopathy			H18.42*	Band keratopathy			H18.42*	Band keratopathy			H18.42*	Band keratopathy			H18.42*	Band keratopathy			H18.42*	Band keratopathy			H18.42*	Band keratopathy			H18.42*	Band keratopathy			H18.42*	Band keratopathy			H18.42*	Band keratopathy			H18.42*	Band keratopathy			H18.42*	Band keratopathy			H18.42*	Band keratopathy			H18.42*	Band keratopathy			H18.42*	Band keratopathy			H18.42*	Band keratopathy			H18.42*	Band keratopathy			H18.42*	Band keratopathy			H18.42*	Band keratopathy			H18.42*	Band keratopathy			H18.42*	Band keratopathy			H18.42*	Band keratopathy			H18.42*	Band keratopathy			H18.42*	Band keratopathy			H18.42*	Band keratopathy			H18.42*	Band keratopathy			H18.42*	Band keratopathy			H18.42*	Band keratopathy			H18.42*	Band keratopathy			H18.42*	Band keratopathy			H18.42*	Band keratopathy			H18.42*	Band keratopathy			H18.42*	Band keratopathy			H18.42*	Band keratopathy			H18.42*	Band keratopathy			H18.42*	Band keratopathy			H18.42*	Band keratopathy			H18.42*	Band keratopathy			H18.42*	Band keratopathy			H18.42*	Band keratopathy			H18.42*	Band keratopathy			H18.42*	Band keratopathy			H18.42*	Band keratopathy			H18.42*	Band keratopathy			H18.42*	Band keratopathy			H18.42*	Band keratopathy			H18.42*	Band keratopathy			H18.42*	Band keratopathy			H18.42*	Band keratopathy			H18.42*	Band keratopathy			H18.42*	Band keratopathy			H18.42*	Band keratopathy			H18.42*	Band keratopathy			H18.42*	Band keratopathy			H18.42*	Band keratopathy			H18.42*	Band keratopathy			H18.42*	Band keratopathy			H18.42*	Band keratopathy			H18.42*	Band keratopathy			H18.42*	Band keratopathy			H18.42*	Band keratopathy			H18.42*	Band keratopathy			H18.42*	Band keratopathy			H18.42*	Band keratopathy			H18.42*	Band keratopathy			H18.42*	Band keratopathy			H18.42*	Band keratopathy			H18.42*	Band keratopathy			H18.42*	Band keratopathy			H18.42*	Band keratopathy			H18.42*	Band keratopathy			H18.42*	Band keratopathy			H18.42*	Band keratopathy			H18.42*	Band keratopathy			H18.42*	Band keratopathy			H18.42*	Band keratopathy			H18.42*	Band keratopathy			H18.42*	Band keratopathy			H18.42*	Band keratopathy			H18.42*	Band keratopathy			H18.42*	Band keratopathy			H18.42*	Band keratopathy			H18.42*	Band keratopathy			H18.42*	Band keratopathy			H18.42*	Band keratopathy			H18.42*	Band keratopathy			H18.42*	Band keratopathy			H18.42*	Band keratopathy			H18.42*	Band keratopathy			H18.42*	Band keratopathy			H18.42*	Band keratopathy			H18.42*	Band keratopathy			H18.42*	Band keratopathy			H18.42*	Band keratopathy			H18.42*	Band keratopathy			H18.42*	Band keratopathy			H18.42*	Band keratopathy			H18.42*	Band keratopathy			H18.42*	Band keratopathy			H18.42*	Band keratopathy			H18.42*	Band keratopathy			H18.42*	Band keratopathy			H18.42*	Band keratopathy			H18.42*	Band keratopathy			H18.42*	Band keratopathy			H18.42*	Band keratopathy			H18.42*	Band keratopathy			H18.42*	Band keratopathy			H18.42*	Band keratopathy			H18.42*	Band keratopathy			H18.42*	Band keratopathy			H18.42*	Band keratopathy			H18.42*	Band keratopathy			H18.42*	Band keratopathy			H18.42*	Band keratopathy			H18.42*	Band keratopathy			H18.42*	Band keratopathy			H18.42*	Band keratopathy			H18.42*	Band keratopathy			H18.42*	Band keratopathy			H18.42*	Band keratopathy			H18.42*	Band keratopathy			H18.42*	Band keratopathy			H18.42*	Band keratopathy			H18.42*	Band keratopathy			H18.42*	Band keratopathy			H18.42*	Band keratopathy			H18.42*	Band keratopathy			H18.42*	Band keratopathy			H18.42*	Band keratopathy			H18.42*	Band keratopathy			H18.42*	Band keratopathy			H18.42*	Band keratopathy			H18.42*	Band keratopathy			H18.42*	Band keratopathy			H18.42*	Band keratopathy			H18.42*	Band keratopathy			H18.42*	Band keratopathy			H18.42*	Band keratopathy			H18.42*	Band keratopathy			H18.42*	Band keratopathy			H18.42*	Band keratopathy			H18.42*	Band keratopathy			H18.42*	Band keratopathy			H18.42*	Band keratopathy			H18.42*	Band keratopathy			H18.42*	Band keratopathy			H18.42*	Band keratopathy			H18.42*	Band keratopathy			H18.42*	Band keratopathy			H18.42*	Band keratopathy			H18.42*	Band keratopathy			H18.42*	Band keratopathy			H18.42*	Band keratopathy			H18.42*	Band keratopathy			H18.42*	Band keratopathy			H18.42*	Band keratopathy			H18.42*	Band keratopathy			H18.42*	Band keratopathy			H18.42*	Band keratopathy			H18.42*	Band keratopathy			H18.42*	Band keratopathy			H18.42*	Band keratopathy			H18.42*	Band keratopathy			H18.42*	Band keratopathy			H18.42*	Band keratopathy			H18.42*	Band keratopathy			H18.42*	Band keratopathy			H18.42*	Band keratopathy			H18.42*	Band keratopathy			H18.42*	Band keratopathy			H18.42*	Band keratopathy			H18.42*	Band keratopathy			H18.42*	Band keratopathy			H18.42*	Band keratopathy			H18.42*	Band keratopathy			H18.42*	Band keratopathy			H18.42*	Band keratopathy			H18.42*	Band keratopathy			H18.42*	Band keratopathy			H18.42*	Band keratopathy			H18.42*	Band keratopathy			H18.42*	Band keratopathy			H18.42*	Band keratopathy			H18.42*	Band keratopathy			H18.42*	Band keratopathy			H18.42*	Band keratopathy			H18.42*	Band keratopathy			H18.42*	Band keratopathy			H18.42*	Band keratopathy			H18.42*	Band keratopathy			H18.42*	Band keratopathy			H18.42*	Band keratopathy			H18.42*	Band keratopathy			H18.42*	Band keratopathy			H18.42*	Band keratopathy			H18.42*	Band keratopathy			H18.42*	Band keratopathy			H18.42*	Band keratopathy			H18.42*	Band keratopathy			H18.42*	Band keratopathy			H18.42*	Band keratopathy			H18.42*	Band keratopathy			H18.42*	Band keratopathy			H18.42*	Band keratopathy			H18.42*	Band keratopathy			H18.42*	Band keratopathy			H18.42*	Band keratopathy			H18.42*	Band keratopathy			H18.42*	Band keratopathy			H18.42*	Band keratopathy			H18.42*	Band keratopathy			H18.42*	Band keratopathy			H18.42*	Band keratopathy			H18.42*	Band keratopathy			H18.42*	Band keratopathy			H18.42*	Band keratopathy			H18.42*	Band keratopathy			H18.42*	Band keratopathy			H18.42*	Band keratopathy			H18.42*	Band keratopathy			H18.42*	Band keratopathy			H18.42*	Band keratopathy			H18.42*	Band keratopathy			H18.42*	Band keratopathy			H18.42*	Band keratopathy			H18.42*	Band keratopathy			H18.42*	Band keratopathy			H18.42*	Band keratopathy			H18.42*	Band keratopathy			H18.42*	Band keratopathy			H18.42*	Band keratopathy			H18.42*	Band keratopathy			H18.42*	Band keratopathy			H18.42*	Band keratopathy			H18.42*	Band keratopathy			H18.42*	Band keratopathy			H18.42*	Band keratopathy			H18.42*	Band keratopathy			H18.42*	Band keratopathy			H18.42*	Band keratopathy			H18.42*	Band keratopathy			H18.42*	Band keratopathy			H18.42*	Band keratopathy			H18.42*	Band keratopathy			H18.42*	Band keratopathy			H18.42*	Band keratopathy			H18.42*	Band keratopathy			H18.42*	Band keratopathy			H18.42*	Band keratopathy			H18.42*	Band keratopathy			H18.42*	Band keratopathy			H18.42*	Band keratopathy			H18.42*	Band keratopathy			H18.42*	Band keratopathy			H18.42*	Band keratopathy			H18.42*	Band keratopathy			H18.42*	Band keratopathy			H18.42*	Band keratopathy			H18.42*	Band keratopathy			H18.42*	Band keratopathy			H18.42*	Band keratopathy			H18.42*	Band keratopathy			H18.42*	Band keratopathy			H18.42*	Band keratopathy			H18.42*	Band keratopathy			H18.42*	Band keratopathy			H18.42*	Band keratopathy			H18.42*	Band keratopathy			H18.42*	Band keratopathy			H18.42*	Band keratopathy			H18.42*	Band keratopathy			H18.42*	Band keratopathy			H18.42*	Band keratopathy			H18.42*	Band keratopathy			H18.42*	Band keratopathy			H18.42*	Band keratopathy			H18.42*	Band keratopathy			H18.42*	Band keratopathy			H18.42*	Band keratopathy			H18.42*	Band keratopathy			H18.42*	Band keratopathy			H18.42*	Band keratopathy			H18.42*	Band keratopathy			H18.42*	Band keratopathy			H18.42*	Band keratopathy			H18.42*	Band keratopathy			H18.42*	Band keratopathy			H18.42*	Band keratopathy			H18.42*	Band keratopathy			H18.42*	Band keratopathy			H18.42*	Band keratopathy			H18.42*	Band keratopathy			H18.42*	Band keratopathy			H18.42*	Band keratopathy			H18.42*	Band keratopathy			H18.42*	Band keratopathy			H18.42*	Band keratopathy			H18.42*	Band keratopathy			H18.42*	Band keratopathy			H18.42*	Band keratopathy			H18.42*	Band keratopathy			H18.42*	Band keratopathy			H18.42*	Band keratopathy			H18.42*	Band keratopathy			H18.42*	Band keratopathy			H18.42*	Band keratopathy			H18.42*	Band keratopathy			H18.42*	Band keratopathy			H18.42*	Band keratopathy			H18.42*	Band keratopathy			H18.42*	Band keratopathy			H18.42*	Band keratopathy			H18.42*	Band keratopathy			H18.42*	Band keratopathy			H18.42*	Band keratopathy			H18.42*	Band keratopathy			H18.42*	Band keratopathy			H18.42*	Band keratopathy			H18.42*	Band keratopathy			H18.42*	Band keratopathy			H18.42*	Band keratopathy			H18.42*	Band keratopathy			H18.42*	Band keratopathy			H18.42*	Band keratopathy			H18.42*	Band keratopathy			H18.42*	Band keratopathy			H18.42*	Band keratopathy			H18.42*	Band keratopathy			H18.42*	Band keratopathy			H18.42*	Band keratopathy			H18.42*	Band keratopathy			H18.42*	Band keratopathy			H18.42*	Band keratopathy			H18.42*	Band keratopathy			H18.42*	Band keratopathy			H18.42*	Band keratopathy			H18.42*	Band keratopathy			H18.42*	Band keratopathy			H18.42*	Band keratopathy			H18.42*	Band keratopathy			H18.42*	Band keratopathy			H18.42*	Band keratopathy			H18.42*	Band keratopathy			H18.42*	Band keratopathy			H18.42*	Band keratopathy			H18.42*	Band keratopathy			H18.42*	Band keratopathy			H18.42*	Band keratopathy			H18.42*	Band keratopathy			H18.42*	Band keratopathy			H18.42*	Band keratopathy			H18.42*	Band keratopathy			H18.42*	Band keratopathy			H18.42*	Band keratopathy			H18.42*	Band keratopathy			H18.42*	Band keratopathy			H18.42*	Band keratopathy			H18.42*	Band keratopathy			H18.42*	Band keratopathy			H18.42*	Band keratopathy			H18.42*	Band keratopathy			H18.42*	Band keratopathy			H18.42*	Band keratopathy			H18.42*	Band keratopathy			H18.42*	Band keratopathy			H18.42*	Band keratopathy			H18.42*	Band keratopathy			H18.42*	Band keratopathy			H18.42*	Band keratopathy			H18.42*	Band keratopathy			H18.42*	Band keratopathy			H18.42*	Band keratopathy			H18.42*	Band keratopathy			H18.42*	Band keratopathy			H18.42*	Band keratopathy			H18.42*	Band keratopathy			H18.42*	Band keratopathy			H18.42*	Band keratopathy			H18.42*	Band keratopathy			H18.42*	Band keratopathy			H18.42*	Band keratopathy			H18.42*	Band keratopathy			H18.42*	Band keratopathy			H18.42*	Band keratopathy			H18.42*	Band keratopathy			H18.42*	Band keratopathy			H18.42*	Band keratopathy			H18.42*	Band keratopathy			H18.42*	Band keratopathy			H18.42*	Band keratopathy			H18.42*	Band keratopathy			H18.42*	Band keratopathy			H18.42*	Band keratopathy			H18.42*	Band keratopathy			H18.42*	Band keratopathy			H18.42*	Band keratopathy			H18.42*	Band keratopathy			H18.42*	Band keratopathy			H18.42*	Band keratopathy			H18.42*	Band keratopathy			H18.42*	Band keratopathy			H18.42*	Band keratopathy			H18.42*	Band keratopathy			H18.42*	Band keratopathy			H18.42*	Band keratopathy			H18.42*	Band keratopathy			H18.42*	Band keratopathy			H18.42*	Band keratopathy			H18.42*	Band keratopathy			H18.42*	Band keratopathy			H18.42*	Band keratopathy			H18.42*	Band keratopathy			H18.42*	Band keratopathy			H18.42*	Band keratopathy			H18.42*	Band keratopathy			H18.42*	Band keratopathy			H18.42*	Band keratopathy			H18.42*	Band keratopathy			H18.42*	Band keratopathy			H18.42*	Band keratopathy			H18.42*	Band keratopathy			H18.42*	Band keratopathy			H18.42*	Band keratopathy			H18.42*	Band keratopathy			H18.42*	Band keratopathy			H18.42*	Band keratopathy			H18.42*	Band keratopathy			H18.42*	Band keratopathy			H18.42*	Band keratopathy			H18.42*	Band keratopathy			H18.42*	Band keratopathy			H18.42*	Band keratopathy			H18.42*	Band keratopathy			H18.42*	Band keratopathy			H18.42*	Band keratopathy			H18.42*	Band keratopathy			H18.42*	Band keratopathy			H18.42*	Band keratopathy			H18.42*	Band keratopathy			H18.42*	Band keratopathy			H18.42*	Band keratopathy			H18.42*	Band keratopathy			H18.42*	Band keratopathy			H18.42*	Band keratopathy			H18.42*	Band keratopathy			H18.42*	Band keratopathy			H18.42*	Band keratopathy			H18.42*	Band keratopathy			H18.42*	Band keratopathy			H18.42*	Band keratopathy			H18.42*	Band keratopathy			H18.42*	Band keratopathy			H18.42*	Band keratopathy			H18.42*	Band keratopathy			H18.42*	Band keratopathy			H18.42*	Band keratopathy			H18.42*	Band keratopathy			H18.42*	Band keratopathy			H18.42*	Band keratopathy			H18.42*	Band keratopathy			H18.42*	Band keratopathy			H18.42*	Band keratopathy			H18.42*	Band keratopathy			H18.42*	Band keratopathy			H18.42*	Band keratopathy			H18.42*	Band keratopathy			H18.42*	Band keratopathy			H18.42*	Band keratopathy			H18.42*	Band keratopathy			H18.42*	Band keratopathy			H18.42*	Band keratopathy			H18.42*	Band keratopathy			H18.42*	Band keratopathy			H18.42*	Band keratopathy			H18.42*	Band keratopathy			H18.42*	Band keratopathy			H18.42*	Band keratopathy			H18.42*	Band keratopathy			H18.42*	Band keratopathy			H18.42*	Band keratopathy			H18.42*	Band keratopathy			H18.42*	Band keratopathy			H18.42*	Band keratopathy			H18.42*	Band keratopathy			H18.42*	Band keratopathy			H18.42*	Band keratopathy			H18.42*	Band keratopathy			H18.42*	Band keratopathy			H18.42*	Band keratopathy			H18.42*	Band keratopathy			H18.42*	Band keratopathy			H18.42*	Band keratopathy			H18.42*	Band keratopathy			H18.42*	Band keratopathy			H18.42*	Band keratopathy			H18.42*	Band keratopathy			H18.42*	Band keratopathy			H18.42*	Band keratopathy			H18.42*	Band keratopathy			H18.42*	Band keratopathy			H18.42*	Band keratopathy			H18.42*	Band keratopathy			H18.42*	Band keratopathy			H18.42*	Band keratopathy			H18.42*	Band keratopathy			H18.42*	Band keratopathy			H18.42*	Band keratopathy			H18.42*	Band keratopathy			H18.42*	Band keratopathy			H18.42*	Band keratopathy			H18.42*	Band keratopathy			H18.42*	Band keratopathy			H18.42*	Band keratopathy			H18.42*	Band keratopathy			H18.42*	Band keratopathy			H18.42*	Band keratopathy			H18.42*	Band keratopathy			H18.42*	Band keratopathy			H18.42*	Band keratopathy			H18.42*	Band keratopathy			H18.42*	Band keratopathy			H18.42*	Band keratopathy			H18.42*	Band keratopathy			H18.42*	Band keratopathy			H18.42*	Band keratopathy			H18.42*	Band keratopathy			H18.42*	Band keratopathy			H18.42*	Band keratopathy			H18.42*	Band keratopathy			H18.42*	Band keratopathy			H18.42*	Band keratopathy			H18.42*	Band keratopathy			H18.42*	Band keratopathy			H18.42*	Band keratopathy			H18.42*	Band keratopathy			H18.42*	Band keratopathy			H18.42*	Band keratopathy			H18.42*	Band keratopathy			H18.42*	Band keratopathy			H18.42*	Band keratopathy			H18.42*	Band keratopathy			H18.42*	Band keratopathy			H18.42*	Band keratopathy			H18.42*	Band keratopathy			H18.42*	Band keratopathy			H18.42*	Band keratopathy			H18.42*	Band keratopathy			H18.42*	Band keratopathy			H18.42*	Band keratopathy			H18.42*	Band keratopathy			H18.42*	Band keratopathy			H18.42*	Band keratopathy			H18.42*	Band keratopathy			H18.42*	Band keratopathy			H18.42*	Band keratopathy			H18.42*	Band keratopathy			H18.42*	Band keratopathy			H18.42*	Band keratopathy			H18.42*	Band keratopathy			H18.42*	Band keratopathy			H18.42*	Band keratopathy			H18.42*	Band keratopathy			H18.42*	Band keratopathy			H18.42*	Band keratopathy			H18.42*	Band keratopathy			H18.42*	Band keratopathy			H18.42*	Band keratopathy			H18.42*	Band keratopathy			H18.42*	Band keratopathy			H18.42*	Band keratopathy			H18.42*	Band keratopathy			H18.42*	Band keratopathy			H18.42*	Band keratopathy			H18.42*	Band keratopathy			H18.42*	Band keratopathy			H18.42*	Band keratopathy			H18.42*	Band keratopathy			H18.42*	Band keratopathy			H18.42*	Band keratopathy			H18.42*	Band keratopathy			H18.42*	Band keratopathy			H18.42*	Band keratopathy			H18.42*	Band keratopathy			H18.42*	Band keratopathy			H18.42*	Band keratopathy			H18.42*	Band keratopathy			H18.42*	Band keratopathy			H18.42*	Band keratopathy			H18.42*	Band keratopathy			H18.42*	Band keratopathy			H18.42*	Band keratopathy			H18.42*	Band keratopathy			H18.42*	Band keratopathy			H18.42*	Band keratopathy			H18.42*	Band keratopathy			H18.42*	Band keratopathy			H18.42*	Band keratopathy			H18.42*	Band keratopathy			H18.42*	Band keratopathy			H18.42*	Band keratopathy			H18.42*	Band keratopathy			H18.42*	Band keratopathy			H18.42*	Band keratopathy			H18.42*	Band keratopathy			H18.42*	Band keratopathy			H18.42*	Band keratopathy			H18.42*	Band keratopathy			H18.42*	Band keratopathy			H18.42*	Band keratopathy			H18.42*	Band keratopathy			H18.42*	Band keratopathy			H18.42*	Band keratopathy			H18.42*	Band keratopathy			H18.42*	Band keratopathy			H18.42*	Band keratopathy			H18.42*	Band keratopathy			H18.42*	Band keratopathy			H18.42*	Band keratopathy			H18.42*	Band keratopathy			H18.42*	Band keratopathy			H18.42*	Band keratopathy			H18.42*	Band keratopathy			H18.42*	Band keratopathy			H18.42*	Band keratopathy			H18.42*	Band keratopathy			H18.42*	Band keratopathy			H18.42*	Band keratopathy			H18.42*	Band keratopathy			H18.42*	Band keratopathy			H18.42*	Band keratopathy			H18.42*	Band keratopathy			H18.42*	Band keratopathy			H18.42*	Band keratopathy			H18.42*	Band keratopathy			H18.42*	Band keratopathy			H18.42*	Band keratopathy			H18.42*	Band keratopathy			H18.42*	Band keratopathy			H18.42*	Band keratopathy			H18.42*	Band keratopathy			H18.42*	Band keratopathy			H18.42*	Band keratopathy			H18.42*	Band keratopathy			H18.42*	Band keratopathy			H18.42*	Band keratopathy			H18.42*	Band keratopathy			H18.42*	Band keratopathy			H18.42*	Band keratopathy			H18.42*	Band keratopathy			H18.42*	Band keratopathy			H18.42*	Band keratopathy			H18.42*	Band keratopathy			H18.42*	Band keratopathy			H18.42*	Band keratopathy			H18.42*	Band keratopathy			H18.42*	Band keratopathy			H18.42*	Band keratopathy			H18.42*	Band keratopathy			H18.42*	Band keratopathy			H18.42*	Band keratopathy			H18.42*	Band keratopathy			H18.42*	Band keratopathy			H18.42*	Band keratopathy			H18.42*	Band keratopathy			H18.42*	Band keratopathy			H18.42*	Band keratopathy			H18.42*	Band keratopathy			H18.42*	Band keratopathy			H18.42*	Band keratopathy			H18.42*	Band keratopathy			H18.42*	Band keratopathy			H18.42*	Band keratopathy			H18.42*	Band keratopathy			H18.42*	Band keratopathy			H18.42*	Band keratopathy			H18.42*	Band keratopathy			H18.42*	Band keratopathy			H18.42*	Band keratopathy			H18.42*	Band keratopathy			H18.42*	Band keratopathy			H18.42*	Band keratopathy			H18.42*	Band keratopathy			H18.42*	Band keratopathy			H18.42*	Band keratopathy			H18.42*	Band keratopathy			H18.42*	Band keratopathy			H18.42*	Band keratopathy			H18.42*	Band keratopathy			H18.42*	Band keratopathy			H18.42*	Band keratopathy			H18.42*	Band keratopathy			H18.42*	Band keratopathy			H18.42*	Band keratopathy			H18.42*	Band keratopathy			H18.42*	Band keratopathy			H18.42*	Band keratopathy			H18.42*	Band keratopathy			H18.42*	Band keratopathy			H18.42*	Band keratopathy			H18.42*	Band keratopathy			H18.42*	Band keratopathy			H18.42*	Band keratopathy			H18.42*	Band keratopathy			H18.42*	Band keratopathy			H18.42*	Band keratopathy			H18.42*	Band keratopathy			H18.42*	Band keratopathy			H18.42*	Band keratopathy			H18.42*	Band keratopathy			H18.42*	Band keratopathy			H18.42*	Band keratopathy			H18.42*	Band keratopathy			H18.42*	Band keratopathy			H18.42*	Band keratopathy			H18.42*	Band keratopathy			H18.42*	Band keratopathy			H18.42*	Band keratopathy			H18.42*	Band keratopathy			H18.42*	Band keratopathy			H18.42*	Band keratopathy			H18.42*	Band keratopathy			H18.42*	Band keratopathy			H18.42*	Band keratopathy			H18.42*	Band keratopathy			H18.42*	Band keratopathy			H18.42*	Band keratopathy			H18.42*	Band keratopathy			H18.42*	Band keratopathy			H18.42*	Band keratopathy			H18.42*	Band keratopathy			H18.42*	Band keratopathy			H18.42*	Band keratopathy			H18.42*	Band keratopathy			H18.42*	Band keratopathy			H18.42*	Band keratopathy			H18.42*	Band keratopathy			H18.42*	Band keratopathy			H18.42*	Band keratopathy			H18.42*	Band keratopathy			H18.42*	Band keratopathy			H18.42*	Band keratopathy			H18.42*	Band keratopathy			H18.42*	Band keratopathy			H18.42*	Band keratopathy			H18.42*	Band keratopathy			H18.42*	Band keratopathy			H18.42*	Band keratopathy			H18.42*	Band keratopathy			H18.42*	Band keratopathy			H18.42*	Band keratopathy			H18.42*	Band keratopathy			H18.42*	Band keratopathy			H18.42*	Band keratopathy			H18.42*	Band keratopathy			H18.42*	Band keratopathy			H18.42*	Band keratopathy			H18.42*	Band keratopathy			H18.42*	Band keratopathy			H18.42*	Band keratopathy			H18.42*	Band keratopathy			H18.42*	Band keratopathy			H18.42*	Band keratopathy			H18.42*	Band keratopathy			H18.42*	Band keratopathy			H18.42*	Band keratopathy			H18.42*	Band keratopathy			H18.42*	Band keratopathy			H18.42*	Band keratopathy			H18.42*	Band keratopathy			H18.42*	Band keratopathy			H18.42*	Band keratopathy			H18.42*	Band keratopathy			H18.42*	Band keratopathy			H18.42*	Band keratopathy			H18.42*	Band keratopathy			H18.42*	Band keratopathy			H18.42*	Band keratopathy			H18.42*	Band keratopathy			H18.42*	Band keratopathy			H18.42*	Band keratopathy			H18.42*	Band keratopathy			H18.42*	Band keratopathy			H18.42*	Band keratopathy			H18.42*	Band keratopathy			H18.42*	Band keratopathy			H18.42*	Band keratopathy			H18.42*	Band keratopathy			H18.42*	Band keratopathy			H18.42*	Band keratopathy			H18.42*	Band keratopathy			H18.42*	Band keratopathy			H18.42*	Band keratopathy			H18.42*	Band keratopathy			H18.42*	Band keratopathy			H18.42*	Band keratopathy			H18.42*	Band keratopathy			H18.42*	Band keratopathy			H18.42*	Band keratopathy			H18.42*	Band keratopathy			H18.42*	Band keratopathy			H18.42*	Band keratopathy			H18.42*	Band keratopathy			H18.42*	Band keratopathy			H18.42*	Band keratopathy			H18.42*	Band keratopathy			H18.42*	Band keratopathy			H18.42*	Band keratopathy			H18.42*	Band keratopathy			H18.42*	Band keratopathy			H18.42*	Band keratopathy			H18.42*	Band keratopathy			H18.42*	Band keratopathy			H18.42*	Band keratopathy			H18.42*	Band keratopathy			H18.42*	Band keratopathy			H18.42*	Band keratopathy			H18.42*	Band keratopathy			H18.42*	Band keratopathy			H18.42*	Band keratopathy			H18.42*	Band keratopathy			H18.42*	Band keratopathy			H18.42*	Band keratopathy			H18.42*	Band keratopathy			H18.42*	Band keratopathy			H18.42*	Band keratopathy			H18.42*	Band keratopathy			H18.42*	Band keratopathy			H18.42*	Band keratopathy			H18.42*	Band keratopathy			H18.42*	Band keratopathy			H18.42*	Band keratopathy			H18.42*	Band keratopathy			H18.42*	Band keratopathy			H18.42*	Band keratopathy			H18.42*	Band keratopathy			H18.42*	Band keratopathy			H18.42*	Band keratopathy			H18.42*	Band keratopathy			H18.42*	Band keratopathy			H18.42*	Band keratopathy			H18.42*	Band keratopathy			H18.42*	Band keratopathy			H18.42*	Band keratopathy			H18.42*	Band keratopathy			H18.42*	Band keratopathy			H18.42*	Band keratopathy			H18.42*	Band keratopathy			H18.42*	Band keratopathy			H18.42*	Band keratopathy			H18.42*	Band keratopathy			H18.42*	Band keratopathy			H18.42*	Band keratopathy			H18.42*	Band keratopathy			H18.42*	Band keratopathy			H18.42*	Band keratopathy			H18.42*	Band keratopathy			H18.42*	Band keratopathy			H18.42*	Band keratopathy			H18.42*	Band keratopathy			H18.42*	Band keratopathy			H18.42*	Band keratopathy			H18.42*	Band keratopathy			H18.42*	Band keratopathy			H18.42*	Band keratopathy			H18.42*	Band keratopathy			H18.42*	Band keratopathy			H18.42*	Band keratopathy			H18.42*	Band keratopathy			H18.42*	Band keratopathy			H18.42*	Band keratopathy			H18.42*	Band keratopathy			H18.42*	Band keratopathy			H18.42*	Band keratopathy			H18.42*	Band keratopathy			H18.42*	Band keratopathy			H18.42*	Band keratopathy			H18.42*	Band keratopathy			H18.42*	Band keratopathy			H18.42*	Band keratopathy			H18.42*	Band keratopathy			H18.42*	Band keratopathy			H18.42*	Band keratopathy			H18.42*	Band keratopathy			H18.42*	Band keratopathy			H18.42*	Band keratopathy			H18.42*	Band keratopathy			H18.42*	Band keratopathy			H18.42*	Band keratopathy			H18.42*	Band keratopathy			H18.42*	Band keratopathy			H18.42*	Band keratopathy			H18.42*	Band keratopathy			H18.42*	Band keratopathy			H18.42*	Band keratopathy			H18.42*	Band keratopathy			H18.42*	Band keratopathy			H18.42*	Band keratopathy			H18.42*	Band keratopathy			H18.42*	Band keratopathy			H18.42*	Band keratopathy			H18.42*	Band keratopathy			H18.42*	Band keratopathy			H18.42*	Band keratopathy			H18.42*	Band keratopathy			H18.42*	Band keratopathy			H18.42*	Band keratopathy			H18.42*	Band keratopathy			H18.42*	Band keratopathy			H18.42*	Band keratopathy			H18.42*	Band keratopathy			H18.42*	Band keratopathy			H18.42*	Band keratopathy			H18.42*	Band keratopathy			H18.42*	Band keratopathy			H18.42*	Band keratopathy			H18.42*	Band keratopathy			H18.42*	Band keratopathy			H18.42*	Band keratopathy			H18.42*	Band keratopathy			H18.42*	Band keratopathy			H18.42*	Band keratopathy			H18.42*	Band keratopathy			H18.42*	Band keratopathy			H18.42*	Band keratopathy			H18.42*	Band keratopathy			H18.42*	Band keratopathy			H18.42*	Band keratopathy			H18.42*	Band keratopathy			H18.42*	Band keratopathy			H18.42*	Band keratopathy			H18.42*	Band keratopathy			H18.42*	Band keratopathy			H18.42*	Band keratopathy			H18.42*	Band keratopathy			H18.42*	Band keratopathy			H18.42*	Band keratopathy			H18.42*	Band keratopathy			H18.42*	Band keratopathy			H18.42*	Band keratopathy			H18.42*	Band keratopathy			H18.42*	Band keratopathy			H18.42*	Band keratopathy			H18.42*	Band keratopathy			H18.42*	Band keratopathy			H18.42*	Band keratopathy			H18.42*	Band keratopathy			H18.42*	Band keratopathy			H18.42*	Band keratopathy			H18.42*	Band keratopathy			H18.42*	Band keratopathy			H18.42*	Band keratopathy			H18.42*	Band keratopathy			H18.42*	Band keratopathy			H18.42*	Band keratopathy			H18.42*	Band keratopathy			H18.42*	Band keratopathy			H18.42*	Band keratopathy			H18.42*	Band keratopathy			H18.42*	Band keratopathy			H18.42*	Band keratopathy			H18.42*	Band keratopathy			H18.42*	Band keratopathy			H18.42*	Band keratopathy			H18.42*	Band keratopathy			H18.42*	Band keratopathy			H18.42*	Band keratopathy			H18.42*	Band keratopathy			H18.42*	Band keratopathy			H18.42*	Band keratopathy			H18.42*	Band keratopathy			H18.42*	Band keratopathy			H18.42*	Band keratopathy			H18.42*	Band keratopathy			H18.42*	Band keratopathy			H18.42*	Band keratopathy			H18.42*	Band keratopathy			H18.42*	Band keratopathy			H18.42*	Band keratopathy			H18.42*	Band keratopathy			H18.42*	Band keratopathy			H18.42*	Band keratopathy			H18.42*	Band keratopathy			H18.42*	Band keratopathy			H18.42*	Band keratopathy			H18.42*	Band keratopathy			H18.42*	Band keratopathy			H18.42*	Band keratopathy			H18.42*	Band keratopathy			H18.42*	Band keratopathy			H18.42*	Band keratopathy			H18.42*	Band keratopathy			H18.42*	Band keratopathy			H18.42*	Band keratopathy			H18.42*	Band keratopathy			H18.42*	Band keratopathy			H18.42*	Band keratopathy			H18.42*	Band keratopathy			H18.42*	Band keratopathy			H18.42*	Band keratopathy			H18.42*	Band keratopathy			H18.42*	Band keratopathy			H18.42*	Band keratopathy			H18.42*	Band keratopathy			H18.42*	Band keratopathy			H18.42*	Band keratopathy			H18.42*	Band keratopathy			H18.42*	Band keratopathy			H18.42*	Band keratopathy			H18.42*	Band keratopathy			H18.42*	Band keratopathy			H18.42*	Band keratopathy			H18.42*	Band keratopathy			H18.42*	Band keratopathy			H18.42*	Band keratopathy			H18.42*	Band keratopathy			H18.42*	Band keratopathy			H18.42*	Band keratopathy			H18.42*	Band keratopathy			H18.42*	Band keratopathy			H18.42*	Band keratopathy			H18.42*	Band keratopathy			H18.42*	Band keratopathy			H18.42*	Band keratopathy			H18.42*	Band keratopathy			H18.42*	Band keratopathy			H18.42*	Band keratopathy			H18.42*	Band keratopathy			H18.42*	Band keratopathy			H18.42*	Band keratopathy			H18.42*	Band keratopathy			H18.42*	Band keratopathy			H18.42*	Band keratopathy			H18.42*	Band keratopathy			H18.42*	Band keratopathy			H18.42*	Band keratopathy			H18.42*	Band keratopathy			H18.42*	Band keratopathy			H18.42*	Band keratopathy			H18.42*	Band keratopathy			H18.42*	Band keratopathy			H18.42*	Band keratopathy			H18.42*	Band keratopathy			H18.42*	Band keratopathy			H18.42*	Band keratopathy			H18.42*	Band keratopathy			H18.42*	Band keratopathy			H18.42*	Band keratopathy			H18.42*	Band keratopathy			H18.42*	Band keratopathy			H18.42*	Band keratopathy			H18.42*	Band keratopathy			H18.42*	Band keratopathy			H18.42*	Band keratopathy			H18.42*	Band keratopathy			H18.42*	Band keratopathy			H18.42*	Band keratopathy			H18.42*	Band keratopathy			H18.42*	Band keratopathy			H18.42*	Band keratopathy			H18.42*	Band keratopathy			H18.42*	Band keratopathy			H18.42*	Band keratopathy			H18.42*	Band keratopathy			H18.42*	Band keratopathy			H18.42*	Band keratopathy			H18.42*	Band keratopathy			H18.42*	Band keratopathy			H18.42*	Band keratopathy			H18.42*	Band keratopathy			H18.42*	Band keratopathy			H18.42*	Band keratopathy			H18.42*	Band keratopathy			H18.42*	Band keratopathy			H18.42*	Band keratopathy			H18.42*	Band keratopathy			H18.42*	Band keratopathy			H18.42*	Band keratopathy			H18.42*	Band keratopathy			H18.42*	Band keratopathy			H18.42*	Band keratopathy			H18.42*	Band keratopathy			H18.42*	Band keratopathy			H18.42*	Band keratopathy			H18.42*	Band keratopathy			H18.42*	Band keratopathy			H18.42*	Band keratopathy			H18.42*	Band keratopathy			H18.42*	Band keratopathy			H18.42*	Band keratopathy			H18.42*	Band keratopathy			H18.42*	Band keratopathy			H18.42*	Band keratopathy			H18.42*	Band keratopathy			H18.42*	Band keratopathy			H18.42*	Band keratopathy			H18.42*	Band keratopathy			H18.42*	Band keratopathy			H18.42*	Band keratopathy			H18.42*	Band keratopathy			H18.42*	Band keratopathy			H18.42*	Band keratopathy			H18.42*	Band keratopathy			H18.42*	Band keratopathy			H18.42*	Band keratopathy			H18.42*	Band keratopathy			H18.42*	Band keratopathy			H18.42*	Band keratopathy			H18.42*	Band keratopathy			H18.42*	Band keratopathy			H18.42*	Band keratopathy			H18.42*	Band keratopathy			H18.42*	Band keratopathy			H18.42*	Band keratopathy			H18.42*	Band keratopathy			H18.42*	Band keratopathy			H18.42*	Band keratopathy			H18.42*	Band keratopathy			H18.42*	Band keratopathy			H18.42*	Band keratopathy			H18.42*	Band keratopathy			H18.42*	Band keratopathy			H18.42*	Band keratopathy			H18.42*	Band keratopathy			H18.42*	Band keratopathy			H18.42*	Band keratopathy			H18.42*	Band keratopathy			H18.42*	Band keratopathy			H18.42*	Band keratopathy			H18.42*	Band keratopathy			H18.42*	Band keratopathy			H18.42*	Band keratopathy			H18.42*	Band keratopathy			H18.42*	Band keratopathy			H18.42*	Band keratopathy			H18.42*	Band keratopathy			H18.42*	Band keratopathy			H18.42*	Band keratopathy			H18.42*	Band keratopathy			H18.42*	Band keratopathy			H18.42*	Band keratopathy			H18.42*	Band keratopathy			H18.42*	Band keratopathy			H18.42*	Band keratopathy			H18.42*	Band keratopathy			H18.42*	Band keratopathy			H18.42*	Band keratopathy			H18.42*	Band keratopathy			H18.42*	Band keratopathy			H18.42*	Band keratopathy			H18.42*	Band keratopathy			H18.42*	Band keratopathy			H18.42*	Band keratopathy			H18.42*	Band keratopathy			H18.42*	Band keratopathy			H18.42*	Band keratopathy			H18.42*	Band keratopathy			H18.42*	Band keratopathy			H18.42*	Band keratopathy			H18.42*	Band keratopathy			H18.42*	Band keratopathy			H18.42*	Band keratopathy			H18.42*	Band keratopathy			H18.42*	Band keratopathy			H18.42*	Band keratopathy			H18.42*	Band keratopathy			H18.42*	Band keratopathy			H18.42*	Band keratopathy			H18.42*	Band keratopathy			H18.42*	Band keratopathy			H18.42*	Band keratopathy			H18.42*	Band keratopathy			H18.42*	Band keratopathy			H18.42*	Band keratopathy			H18.42*	Band keratopathy			H18.42*	Band keratopathy			H18.42*	Band keratopathy			H18.42*	Band keratopathy			H18.42*	Band keratopathy			H18.42*	Band keratopathy			H18.42*	Band keratopathy			H18.42*	Band keratopathy			H18.42*	Band keratopathy			H18.42*	Band keratopathy			H18.42*	Band keratopathy			H18.42*	Band keratopathy			H18.42*	Band keratopathy			H18.42*	Band keratopathy			H18.42*	Band keratopathy			H18.42*	Band keratopathy			H18.42*	Band keratopathy			H18.42*	Band keratopathy			H18.42*	Band keratopathy			H18.42*	Band keratopathy			H18.42*	Band keratopathy			H18.42*	Band keratopathy			H18.42*	Band keratopathy			H18.42*	Band keratopathy			H18.42*	Band keratopathy			H18.42*	Band keratopathy			H18.42*	Band keratopathy			H18.42*	Band keratopathy			H18.42*	Band keratopathy			H18.42*	Band keratopathy			H18.42*	Band keratopathy			H18.42*	Band keratopathy			H18.42*	Band keratopathy			H18.42*	Band keratopathy			H18.42*	Band keratopathy			H18.42*	Band keratopathy			H18.42*	Band keratopathy			H18.42*	Band keratopathy			H18.42*	Band keratopathy			H18.42*	Band keratopathy			H18.42*	Band keratopathy			H18.42*	Band keratopathy			H18.42*	Band keratopathy			H18.42*	Band keratopathy			H18.42*	Band keratopathy			H18.42*	Band keratopathy			H18.42*	Band keratopathy			H18.42*	Band keratopathy			H18.42*	Band keratopathy			H18.42*	Band keratopathy			H18.42*	Band keratopathy			H18.42*	Band keratopathy			H18.42*	Band keratopathy			H18.42*	Band keratopathy			H18.42*	Band keratopathy			H18.42*	Band keratopathy			H18.42*	Band keratopathy			H18.42*	Band keratopathy			H18.42*	Band keratopathy			H18.42*	Band keratopathy			H18.42*	Band keratopathy			H18.42*	Band keratopathy			H18.42*	Band keratopathy			H18.42*	Band keratopathy			H18.42*	Band keratopathy			H18.42*	Band keratopathy			H18.42*	Band keratopathy			H18.42*	Band keratopathy			H18.42*	Band keratopathy			H18.42*	Band keratopathy			H18.42*	Band keratopathy			H18.42*	Band keratopathy			H18.42*	Band keratopathy			H18.42*	Band keratopathy			H18.42*	Band keratopathy			H18.42*	Band keratopathy			H18.42*	Band keratopathy			H18.42*	Band keratopathy			H18.42*	Band keratopathy			H18.42*	Band keratopathy			H18.42*	Band keratopathy			H18.42*	Band keratopathy			H18.42*	Band keratopathy			H18.42*	Band keratopathy			H18.42*	Band keratopathy			H18.42*	Band keratopathy			H18.42*	Band keratopathy			H18.42*	Band keratopathy			H18.42*	Band keratopathy			H18.42*	Band keratopathy			H18.42*	Band keratopathy			H18.42*	Band keratopathy			H18.42*	Band keratopathy			H18.42*	Band keratopathy			H18.42*	Band keratopathy			H18.42*	Band keratopathy			H18.42*	Band keratopathy			H18.42*	Band keratopathy			H18.42*	Band keratopathy			H18.42*	Band keratopathy			H18.42*	Band keratopathy			H18.42*	Band keratopathy			H18.42*	Band keratopathy			H18.42*	Band keratopathy			H18.42*	Band keratopathy			H18.42*	Band keratopathy			H18.42*	Band keratopathy			H18.42*	Band keratopathy			H18.42*	Band keratopathy			H18.42*	Band keratopathy			H18.42*	Band keratopathy			H18.42*	Band keratopathy			H18.42*	Band keratopathy			H18.42*	Band keratopathy			H18.42*	Band keratopathy			H18.42*	Band keratopathy			H18.42*	Band keratopathy			H18.42*	Band keratopathy			H18.42*	Band keratopathy			H18.42*	Band keratopathy			H18.42*	Band keratopathy			H18.42*	Band keratopathy			H18.42*	Band keratopathy			H18.42*	Band keratopathy			H18.42*	Band keratopathy			H18.42*	Band keratopathy			H18.42*	Band keratopathy			H18.42*	Band keratopathy			H18.42*	Band keratopathy			H18.42*	Band keratopathy			H18.42*	Band keratopathy			H18.42*	Band keratopathy			H18.42*	Band keratopathy			H18.42*	Band keratopathy			H18.42*	Band keratopathy			H18.42*	Band keratopathy			H18.42*	Band keratopathy			H18.42*	Band keratopathy			H18.42*	Band keratopathy			H18.42*	Band keratopathy			H18.42*	Band keratopathy			H18.42*	Band keratopathy			H18.42*	Band keratopathy			H18.42*	Band keratopathy			H18.42*	Band keratopathy			H18.42*	Band keratopathy			H18.42*	Band keratopathy			H18.42*	Band keratopathy			H18.42*	Band keratopathy			H18.42*	Band keratopathy			H18.42*	Band keratopathy			H18.42*	Band keratopathy			H18.42*	Band keratopathy			H18.42*	Band keratopathy			H18.42*	Band keratopathy			H18.42*	Band keratopathy			H18.42*	Band keratopathy			H18.42*	Band keratopathy			H18.42*	Band keratopathy			H18.42*	Band keratopathy			H18.42*	Band keratopathy			H18.42*	Band keratopathy			H18.42*	Band keratopathy			H18.42*	Band keratopathy			H18.42*	Band keratopathy			H18.42*	Band keratopathy			H18.42*	Band keratopathy			H18.42*	Band keratopathy			H18.42*	Band keratopathy			H18.42*	Band keratopathy			H18.42*	Band keratopathy			H18.42*	Band keratopathy			H18.42*	Band keratopathy			H18.42*	Band keratopathy			H18.42*	Band keratopathy			H18.42*	Band keratopathy			H18.42*	Band keratopathy			H18.42*	Band keratopathy			H18.42*	Band keratopathy			H18.42*	Band keratopathy			H18.42*	Band keratopathy			H18.42*	Band keratopathy			H18.42*	Band keratopathy			H18.42*	Band keratopathy			H18.42*	Band keratopathy			H18.42*	Band keratopathy			H18.42*	Band keratopathy			H18.42*	Band keratopathy			H18.42*	Band keratopathy			H18.42*	Band keratopathy			H18.42*	Band keratopathy			H18.42*	Band keratopathy			H18.42*	Band keratopathy			H18.42*	Band keratopathy			H18.42*	Band keratopathy			H18.42*	Band keratopathy			H18.42*	Band keratopathy			H18.42*	Band keratopathy			H18.42*	Band keratopathy			H18.42*	Band keratopathy			H18.42*	Band keratopathy			H18.42*	Band keratopathy			H18.42*	Band keratopathy			H18.42*	Band keratopathy			H18.42*	Band keratopathy			H18.42*	Band keratopathy			H18.42*	Band keratopathy			H18.42*	Band keratopathy			H18.42*	Band keratopathy			H18.42*	Band keratopathy			H18.42*	Band keratopathy			H18.42*	Band keratopathy			H18.42*	Band keratopathy			H18.42*	Band keratopathy			H18.42*	Band keratopathy			H18.42*	Band keratopathy			H18.42*	Band keratopathy			H18.42*	Band keratopathy			H18.42*	Band keratopathy			H18.42*	Band keratopathy			H18.42*	Band keratopathy			H18.42*	Band keratopathy			H18.42*	Band keratopathy			H18.42*	Band keratopathy			H18.42*	Band keratopathy			H18.42*	Band keratopathy			H18.42*	Band keratopathy			H18.42*	Band keratopathy			H18.42*	Band keratopathy			H18.42*	Band keratopathy			H18.42*	Band keratopathy			H18.42*	Band keratopathy			H18.42*	Band keratopathy			H18.42*	Band keratopathy			H18.42*	Band keratopathy			H18.42*	Band keratopathy			H18.42*	Band keratopathy			H18.42*	Band keratopathy			H18.42*	Band keratopathy			H18.42*	Band keratopathy			H18.42*	Band keratopathy			H18.42*	Band keratopathy			H18.42*	Band keratopathy			H18.42*	Band keratopathy			H18.42*	Band keratopathy			H18.42*	Band keratopathy			H18.42*	Band keratopathy			H18.42*	Band keratopathy			H18.42*	Band keratopathy			H18.42*	Band keratopathy			H18.42*	Band keratopathy			H18.42*	Band keratopathy			H18.42*	Band keratopathy			H18.42*	Band keratopathy			H18.42*	Band keratopathy			H18.42*	Band keratopathy			H18.42*	Band keratopathy			H18.42*	Band keratopathy			H18.42*	Band keratopathy			H18.42*	Band keratopathy			H18.42*	Band keratopathy			H18.42*	Band keratopathy			H18.42*	Band keratopathy			H18.42*	Band keratopathy			H18.42*	Band keratopathy			H18.42*	Band keratopathy			H18.42*	Band keratopathy			H18.42*	Band keratopathy			H18.42*	Band keratopathy			H18.42*	Band keratopathy			H18.42*	Band keratopathy			H18.42*	Band keratopathy			H18.42*	Band keratopathy			H18.42*	Band keratopathy			H18.42*	Band keratopathy			H18.42*	Band keratopathy			H18.42*	Band keratopathy			H18.42*	Band keratopathy			H18.42*	Band keratopathy			H18.42*	Band keratopathy			H18.42*	Band keratopathy			H18.42*	Band keratopathy			H18.42*	Band keratopathy			H18.42*	Band keratopathy			H18.42*	Band keratopathy			H18.42*	Band keratopathy			H18.42*	Band keratopathy			H18.42*	Band keratopathy			H18.42*	Band keratopathy			H18.42*	Band keratopathy			H18.42*	Band keratopathy			H18.42*	Band keratopathy			H18.42*	Band keratopathy			H18.42*	Band keratopathy			H18.42*	Band keratopathy			H18.42*	Band keratopathy			H18.42*	Band keratopathy			H18.42*	Band keratopathy			H18.42*	Band keratopathy			H18.42*	Band keratopathy			H18.42*	Band keratopathy			H18.42*	Band keratopathy			H18.42*	Band keratopathy			H18.42*	Band keratopathy			H18.42*	Band keratopathy			H18.42*	Band keratopathy			H18.42*	Band keratopathy			H18.42*	Band keratopathy			H18.42*	Band keratopathy			H18.42*	Band keratopathy			H18.42*	Band keratopathy			H18.42*	Band keratopathy			H18.42*	Band keratopathy			H18.42*	Band keratopathy			H18.42*	Band keratopathy			H18.42*	Band keratopathy			H18.42*	Band keratopathy			H18.42*	Band keratopathy			H18.42*	Band keratopathy			H18.42*	Band keratopathy			H18.42*	Band keratopathy			H18.42*	Band keratopathy			H18.42*	Band keratopathy			H18.42*	Band keratopathy			H18.42*	Band keratopathy			H18.42*	Band keratopathy			H18.42*	Band keratopathy			H18.42*	Band keratopathy			H18.42*	Band keratopathy			H18.42*	Band keratopathy			H18.42*	Band keratopathy			H18.42*	Band keratopathy			H18.42*	Band keratopathy			H18.42*	Band keratopathy			H18.42*	Band keratopathy			H18.42*	Band keratopathy			H18.42*	Band keratopathy			H18.42*	Band keratopathy			H18.42*	Band keratopathy			H18.42*	Band keratopathy			H18.42*	Band keratopathy			H18.42*	Band keratopathy			H18.42*	Band keratopathy			H18.42*	Band keratopathy			H18.42*	Band keratopathy			H18.42*	Band keratopathy			H18.42*	Band keratopathy			H18.42*	Band keratopathy			H18.42*	Band keratopathy			H18.42*	Band keratopathy			H18.42*	Band keratopathy			H18.42*	Band keratopathy			H18.42*	Band keratopathy			H18.42*	Band keratopathy			H18.42*	Band keratopathy			H18.42*	Band keratopathy			H18.42*	Band keratopathy			H18.42*	Band keratopathy			H18.42*	Band keratopathy			H18.42*	Band keratopathy			H18.42*	Band keratopathy			H18.42*	Band keratopathy			H18.42*	Band keratopathy			H18.42*	Band keratopathy			H18.42*	Band keratopathy			H18.42*	Band keratopathy			H18.42*	Band keratopathy			H18.42*	Band keratopathy			H18.42*	Band keratopathy			H18.42*	Band keratopathy			H18.42*	Band keratopathy			H18.42*	Band keratopathy			H18.42*	Band keratopathy			H18.42*	Band keratopathy			H18.42*	Band keratopathy			H18.42*	Band keratopathy			H18.42*	Band keratopathy			H18.42*	Band keratopathy			H18.42*	Band keratopathy			H18.42*	Band keratopathy			H18.42*	Band keratopathy			H18.42*	Band keratopathy			H18.42*	Band keratopathy			H18.42*	Band keratopathy			H18.42*	Band keratopathy			H18.42*	Band keratopathy			H18.42*	Band keratopathy			H18.42*	Band keratopathy			H18.42*	Band keratopathy			H18.42*	Band keratopathy			H18.42*	Band keratopathy			H18.42*	Band keratopathy			H18.42*	Band keratopathy			H18.42*	Band keratopathy			H18.42*	Band keratopathy			H18.42*	Band keratopathy			H18.42*	Band keratopathy			H18.42*	Band keratopathy			H18.42*	Band keratopathy			H18.42*	Band keratopathy			H18.42*	Band keratopathy			H18.42*	Band keratopathy			H18.42*	Band keratopathy			H18.42*	Band keratopathy			H18.42*	Band keratopathy			H18.42*	Band keratopathy			H18.42*	Band keratopathy			H18.42*	Band keratopathy			H18.42*	Band keratopathy			H18.42*	Band keratopathy			H18.42*	Band keratopathy			H18.42*	Band keratopathy			H18.42*	Band keratopathy			H18.42*	Band keratopathy			H18.42*	Band keratopathy			H18.42*	Band keratopathy			H18.42*	Band keratopathy			H18.42*	Band keratopathy			H18.42*	Band keratopathy			H18.42*	Band keratopathy			H18.42*	Band keratopathy			H18.42*	Band keratopathy			H18.42*	Band keratopathy			H18.42*	Band keratopathy			H18.42*	Band keratopathy			H18.42*	Band keratopathy			H18.42*	Band keratopathy			H18.42*	Band keratopathy			H18.42*	Band keratopathy			H18.42*	Band keratopathy			H18.42*	Band keratopathy			H18.42*	Band keratopathy			H18.42*	Band keratopathy			H18.42*	Band keratopathy			H18.42*	Band keratopathy			H18.42*	Band keratopathy			H18.42*	Band keratopathy			H18.42*	Band keratopathy			H18.42*	Band keratopathy			H18.42*	Band keratopathy			H18.42*	Band keratopathy			H18.42*	Band keratopathy			H18.42*	Band keratopathy			H18.42*	Band keratopathy			H18.42*	Band keratopathy			H18.42*	Band keratopathy			H18.42*	Band keratopathy			H18.42*	Band keratopathy			H18.42*	Band keratopathy			H18.42*	Band keratopathy			H18.42*	Band keratopathy			H18.42*	Band keratopathy			H18.42*	Band keratopathy			H18.42*	Band keratopathy			H18.42*	Band keratopathy			H18.42*	Band keratopathy			H18.42*	Band keratopathy			H18.42*	Band keratopathy			H18.42*	Band keratopathy			H18.42*	Band keratopathy			H18.42*	Band keratopathy			H18.42*	Band keratopathy			H18.42*	Band keratopathy			H18.42*	Band keratopathy			H18.42*	Band keratopathy			H18.42*	Band keratopathy			H18.42*	Band keratopathy			H18.42*	Band keratopathy			H18.42*	Band keratopathy			H18.42*	Band keratopathy			H18.42*	Band keratopathy			H18.42*	Band keratopathy			H18.42*	Band keratopathy			H18.42*	Band keratopathy			H18.42*	Band keratopathy			H18.42*	Band keratopathy			H18.42*	Band keratopathy			H18.42*	Band keratopathy			H18.42*	Band keratopathy			H18.42*	Band keratopathy			H18.42*	Band keratopathy			H18.42*	Band keratopathy			H18.42*	Band keratopathy			H18.42*	Band keratopathy			H18.42*	Band keratopathy			H18.42*	Band keratopathy			H18.42*	Band keratopathy			H18.42*	Band keratopathy			H18.42*	Band keratopathy			H18.42*	Band keratopathy			H18.42*	Band keratopathy			H18.42*	Band keratopathy			H18.42*	Band keratopathy			H18.42*	Band keratopathy			H18.42*	Band keratopathy			H18.42*	Band keratopathy			H18.42*	Band keratopathy			H18.42*	Band keratopathy			H18.42*	Band keratopathy			H18.42*	Band keratopathy			H18.42*	Band keratopathy			H18.42*	Band keratopathy			H18.42*	Band keratopathy			H18.42*	Band keratopathy			H18.42*	Band keratopathy			H18.42*	Band keratopathy			H18.42*	Band keratopathy			H18.42*	Band keratopathy			H18.42*	Band keratopathy			H18.42*	Band keratopathy			H18.42*	Band keratopathy			H18.42*	Band keratopathy			H18.42*	Band keratopathy			H18.42*	Band keratopathy			H18.42*	Band keratopathy			H18.42*	Band keratopathy			H18.42*	Band keratopathy			H18.42*	Band keratopathy			H18.42*	Band keratopathy			H18.42*	Band keratopathy			H18.42*	Band keratopathy			H18.42*	Band keratopathy			H18.42*	Band keratopathy			H18.42*	Band keratopathy			H18.42*	Band keratopathy			H18.42*	Band keratopathy			H18.42*	Band keratopathy			H18.42*	Band keratopathy			H18.42*	Band keratopathy			H18.42*	Band keratopathy			H18.42*	Band keratopathy			H18.42*	Band keratopathy			H18.42*	Band keratopathy			H18.42*	Band keratopathy			H18.42*	Band keratopathy			H18.42*	Band keratopathy			H18.42*	Band keratopathy			H18.42*	Band keratopathy			H18.42*	Band keratopathy			H18.42*	Band keratopathy			H18.42*	Band keratopathy			H18.42*	Band keratopathy			H18.42*	Band keratopathy			H18.42*	Band keratopathy			H18.42*	Band keratopathy			H18.42*	Band keratopathy			H18.42*	Band keratopathy			H18.42*	Band keratopathy			H18.42*	Band keratopathy			H18.42*	Band keratopathy			H18.42*	Band keratopathy			H18.42*	Band keratopathy			H18.42*	Band keratopathy			H18.42*	Band keratopathy			H18.42*	Band keratopathy			H18.42*	Band keratopathy			H18.42*	Band keratopathy			H18.42*	Band keratopathy			H18.42*	Band keratopathy			H18.42*	Band keratopathy			H18.42*	Band keratopathy			H18.42*	Band keratopathy			H18.42*	Band keratopathy			H18.42*	Band keratopathy			H18.42*	Band keratopathy			H18.42*	Band keratopathy			H18.42*	Band keratopathy			H18.42*	Band keratopathy			H18.42*	Band keratopathy			H18.42*	Band keratopathy			H18.42*	Band keratopathy			H18.42*	Band keratopathy			H18.42*	Band keratopathy			H18.42*	Band keratopathy			H18.42*	Band keratopathy			H18.42*	Band keratopathy			H18.42*	Band keratopathy			H18.42*	Band keratopathy			H18.42*	Band keratopathy			H18.42*	Band keratopathy			H18.42*	Band keratopathy			H18.42*	Band keratopathy			H18.42*	Band keratopathy			H18.42*	Band keratopathy			H18.42*	Band keratopathy			H18.42*	Band keratopathy			H18.42*	Band keratopathy			H18.42*	Band keratopathy			H18.42*	Band keratopathy			H18.42*	Band keratopathy			H18.42*	Band keratopathy			H18.42*	Band keratopathy			H18.42*	Band keratopathy			H18.42*	Band keratopathy			H18.42*	Band keratopathy			H18.42*	Band keratopathy			H18.42*	Band keratopathy			H18.42*	Band keratopathy			H18.42*	Band keratopathy			H18.42*	Band keratopathy			H18.42*	Band keratopathy			H18.42*	Band keratopathy			H18.42*	Band keratopathy			H18.42*	Band keratopathy			H18.42*	Band keratopathy			H18.42*	Band keratopathy			H18.42*	Band keratopathy			H18.42*	Band keratopathy			H18.42*	Band keratopathy			H18.42*	Band keratopathy			H18.42*	Band keratopathy			H18.42*	Band keratopathy			H18.42*	Band keratopathy			H18.42*	Band keratopathy			H18.42*	Band keratopathy			H18.42*	Band keratopathy			H18.42*	Band keratopathy			H18.42*	Band keratopathy			H18.42*	Band keratopathy			H18.42*	Band keratopathy			H18.42*	Band keratopathy			H18.42*	Band keratopathy			H18.42*	Band keratopathy			H18.42*	Band keratopathy			H18.42*	Band keratopathy			H18.42*	Band keratopathy			H18.42*	Band keratopathy			H18.42*	Band keratopathy			H18.42*	Band keratopathy			H18.42*	Band keratopathy			H18.42*	Band keratopathy			H18.42*	Band keratopathy			H18.42*	Band keratopathy			H18.42*	Band keratopathy			H18.42*	Band keratopathy			H18.42*	Band keratopathy			H18.42*	Band keratopathy			H18.42*	Band keratopathy			H18.42*	Band keratopathy			H18.42*	Band keratopathy			H18.42*	Band keratopathy			H18.42*	Band keratopathy			H18.42*	Band keratopathy			H18.42*	Band keratopathy			H18.42*	Band keratopathy			H18.42*	Band keratopathy			H18.42*	Band keratopathy			H18.42*	Band keratopathy			H18.42*	Band keratopathy			H18.42*	Band keratopathy			H18.42*	Band keratopathy			H18.42*	Band keratopathy			H18.42*	Band keratopathy			H18.42*	Band keratopathy			H18.42*	Band keratopathy			H18.42*	Band keratopathy			H18.42*	Band keratopathy			H18.42*	Band keratopathy			H18.42*	Band keratopathy			H18.42*	Band keratopathy			H18.42*	Band keratopathy			H18.42*	Band keratopathy			H18.42*	Band keratopathy			H18.42*	Band keratopathy			H18.42*	Band keratopathy			H18.42*	Band keratopathy			H18.42*	Band keratopathy			H18.42*	Band keratopathy			H18.42*	Band keratopathy			H18.42*	Band keratopathy			H18.42*	Band keratopathy			H18.42*	Band keratopathy			H18.42*	Band keratopathy			H18.42*	Band keratopathy			H18.42*	Band keratopathy			H18.42*	Band keratopathy			H18.42*	Band keratopathy			H18.42*	Band keratopathy			H18.42*	Band keratopathy			H18.42*	Band keratopathy			H18.42*	Band keratopathy			H18.42*	Band keratopathy			H18.42*	Band keratopathy			H18.42*	Band keratopathy			H18.42*	Band keratopathy			H18.42*	Band keratopathy			H18.42*	Band keratopathy			H18.42*	Band keratopathy			H18.42*	Band keratopathy			H18.42*	Band keratopathy			H18.42*	Band keratopathy			H18.42*	Band keratopathy			H18.42*	Band keratopathy			H18.42*	Band keratopathy			H18.42*	Band keratopathy			H18.42*	Band keratopathy			H18.42*	Band keratopathy			H18.42*	Band keratopathy			H18.42*	Band keratopathy			H18.42*	Band keratopathy			H18.42*	Band keratopathy			H18.42*	Band keratopathy			H18.42*	Band keratopathy			H18.42*	Band keratopathy			H18.42*	Band keratopathy			H18.42*	Band keratopathy			H18.42*	Band keratopathy			H18.42*	Band keratopathy			H18.42*	Band keratopathy			H18.42*	Band keratopathy			H18.42*	Band keratopathy			H18.42*	Band keratopathy			H18.42*	Band keratopathy			H18.42*	Band keratopathy			H18.42*	Band keratopathy			H18.42*	Band keratopathy			H18.42*	Band keratopathy			H18.42*	Band keratopathy			H18.42*	Band keratopathy			H18.42*	Band keratopathy			H18.42*	Band keratopathy			H18.42*	Band keratopathy			H18.42*	Band keratopathy			H18.42*	Band keratopathy			H18.42*	Band keratopathy			H18.42*	Band keratopathy			H18.42*	Band keratopathy			H18.42*	Band keratopathy			H18.42*	Band keratopathy			H18.42*	Band keratopathy			H18.42*	Band keratopathy			H18.42*	Band keratopathy			H18.42*	Band keratopathy			H18.42*	Band keratopathy			H18.42*	Band keratopathy			H18.42*	Band keratopathy			H18.42*	Band keratopathy			H18.42*	Band keratopathy			H18.42*	Band keratopathy			H18.42*	Band keratopathy			H18.42*	Band keratopathy			H18.42*	Band keratopathy			H18.42*	Band keratopathy			H18.42*	Band keratopathy			H18.42*	Band keratopathy			H18.42*	Band keratopathy			H18.42*	Band keratopathy			H18.42*	Band keratopathy			H18.42*	Band keratopathy			H18.42*	Band keratopathy			H18.42*	Band keratopathy			H18.42*	Band keratopathy			H18.42*	Band keratopathy			H18.42*	Band keratopathy			H18.42*	Band keratopathy			H18.42*	Band keratopathy			H18.42*	Band keratopathy			H18.42*	Band keratopathy			H18.42*	Band keratopathy			H18.42*	Band keratopathy			H18.42*	Band keratopathy			H18.42*	Band keratopathy			H18.42*	Band keratopathy			H18.42*	Band keratopathy			H18.42*	Band keratopathy			H18.42*	Band keratopathy			H18.42*	Band keratopathy			H18.42*	Band keratopathy			H18.42*	Band keratopathy			H18.42*	Band keratopathy			H18.42*	Band keratopathy			H18.42*	Band keratopathy			H18.42*	Band keratopathy			H18.42*	Band keratopathy			H18.42*	Band keratopathy			H18.42*	Band keratopathy			H18.42*	Band keratopathy			H18.42*	Band keratopathy			H18.42*	Band keratopathy			H18.42*	Band keratopathy			H18.42*	Band keratopathy			H18.42*	Band keratopathy			H18.42*	Band keratopathy			H18.42*	Band keratopathy			H18.42*	Band keratopathy			H18.42*	Band keratopathy			H18.42*	Band keratopathy			H18.42*	Band keratopathy			H18.42*	Band keratopathy			H18.42*	Band keratopathy			H18.42*	Band keratopathy			H18.42*	Band keratopathy			H18.42*	Band keratopathy			H18.42*	Band keratopathy			H18.42*	Band keratopathy			H18.42*	Band keratopathy			H18.42*	Band keratopathy			H18.42*	Band keratopathy			H18.42*	Band keratopathy			H18.42*	Band keratopathy			H18.42*	Band keratopathy			H18.42*	Band keratopathy			H18.42*	Band keratopathy			H18.42*	Band keratopathy			H18.42*	Band keratopathy			H18.42*	Band keratopathy			H18.42*	Band keratopathy			H18.42*	Band keratopathy			H18.42*	Band keratopathy			H18.42*	Band keratopathy			H18.42*	Band keratopathy			H18.42*	Band keratopathy			H18.42*	Band keratopathy			H18.42*	Band keratopathy			H18.42*	Band keratopathy			H18.42*	Band keratopathy			H18.42*	Band keratopathy			H18.42*	Band keratopathy			H18.42*	Band keratopathy			H18.42*	Band keratopathy			H18.42*	Band keratopathy			H18.42*	Band keratopathy			H18.42*	Band keratopathy			H18.42*	Band keratopathy			H18.42*	Band keratopathy			H18.42*	Band keratopathy			H18.42*	Band keratopathy			H18.42*	Band keratopathy			H18.42*	Band keratopathy			H18.42*	Band keratopathy			H18.42*	Band keratopathy			H18.42*	Band keratopathy			H18.42*	Band keratopathy			H18.42*	Band keratopathy			H18.42*	Band keratopathy			H18.42*	Band keratopathy			H18.42*	Band keratopathy			H18.42*	Band keratopathy			H18.42*	Band keratopathy			H18.42*	Band keratopathy			H18.42*	Band keratopathy			H18.42*	Band keratopathy			H18.42*	Band keratopathy			H18.42*	Band keratopathy			H18.42*	Band keratopathy			H18.42*	Band keratopathy			H18.42*	Band keratopathy			H18.42*	Band keratopathy			H18.42*	Band keratopathy			H18.42*	Band keratopathy			H18.42*	Band keratopathy			H18.42*	Band keratopathy			H18.42*	Band keratopathy			H18.42*	Band keratopathy			H18.42*	Band keratopathy			H18.42*	Band keratopathy			H18.42*	Band keratopathy			H18.42*	Band keratopathy			H18.42*	Band keratopathy			H18.42*	Band keratopathy			H18.42*	Band keratopathy			H18.42*	Band keratopathy			H18.42*	Band keratopathy			H18.42*	Band keratopathy			H18.42*	Band keratopathy			H18.42*	Band keratopathy			H18.42*	Band keratopathy			H18.42*	Band keratopathy			H18.42*	Band keratopathy			H18.42*	Band keratopathy			H18.42*	Band keratopathy			H18.42*	Band keratopathy			H18.42*	Band keratopathy			H18.42*	Band keratopathy			H18.42*	Band keratopathy			H18.42*	Band keratopathy			H18.42*	Band keratopathy			H18.42*	Band keratopathy			H18.42*	Band keratopathy			H18.42*	Band keratopathy			H18.42*	Band keratopathy			H18.42*	Band keratopathy			H18.42*	Band keratopathy			H18.42*	Band keratopathy			H18.42*	Band keratopathy			H18.42*	Band keratopathy			H18.42*	Band keratopathy			H18.42*	Band keratopathy			H18.42*	Band keratopathy			H18.42*	Band keratopathy			H18.42*	Band keratopathy			H18.42*	Band keratopathy			H18.42*	Band keratopathy			H18.42*	Band keratopathy			H18.42*	Band keratopathy			H18.42*	Band keratopathy			H18.42*	Band keratopathy			H18.42*	Band keratopathy			H18.42*	Band keratopathy			H18.42*	Band keratopathy			H18.42*	Band keratopathy			H18.42*	Band keratopathy			H18.42*	Band keratopathy			H18.42*	Band keratopathy			H18.42*	Band keratopathy			H18.42*	Band keratopathy			H18.42*	Band keratopathy			H18.42*	Band keratopathy			H18.42*	Band keratopathy			H18.42*	Band keratopathy			H18.42*	Band keratopathy			H18.42*	Band keratopathy			H18.42*	Band keratopathy			H18.42*	Band keratopathy			H18.42*	Band keratopathy			H18.42*	Band keratopathy			H18.42*	Band keratopathy			H18.42*	Band keratopathy			H18.42*	Band keratopathy			H18.42*	Band keratopathy			H18.42*	Band keratopathy			H18.42*	Band keratopathy			H18.42*	Band keratopathy			H18.42*	Band keratopathy			H18.42*	Band keratopathy			H18.42*	Band keratopathy			H18.42*	Band keratopathy			H18.42*	Band keratopathy			H18.42*	Band keratopathy			H18.42*	Band keratopathy			H18.42*	Band keratopathy			H18.42*	Band keratopathy			H18.42*	Band keratopathy			H18.42*	Band keratopathy			H18.42*	Band keratopathy			H18.42*	Band keratopathy			H18.42*	Band keratopathy			H18.42*	Band keratopathy			H18.42*	Band keratopathy			H18.42*	Band keratopathy			H18.42*	Band keratopathy			H18.42*	Band keratopathy			H18.42*	Band keratopathy			H18.42*	Band keratopathy			H18.42*	Band keratopathy			H18.42*	Band keratopathy			H18.42*	Band keratopathy			H18.42*	Band keratopathy			H18.42*	Band keratopathy			H18.42*	Band keratopathy			H18.42*	Band keratopathy			H18.42*	Band keratopathy			H18.42*	Band keratopathy			H18.42*	Band keratopathy			H18.42*	Band keratopathy			H18.42*	Band keratopathy			H18.42*	Band keratopathy			H18.42*	Band keratopathy			H18.42*	Band keratopathy			H18.42*	Band keratopathy			H18.42*	Band keratopathy			H18.42*	Band keratopathy			H18.42*	Band keratopathy			H18.42*	Band keratopathy			H18.42*	Band keratopathy			H18.42*	Band keratopathy			H18.42*	Band keratopathy			H18.42*	Band keratopathy			H18.42*	Band keratopathy			H18.42*	Band keratopathy			H18.42*	Band keratopathy			H18.42*	Band keratopathy			H18.42*	Band keratopathy			H18.42*	Band keratopathy			H18.42*	Band keratopathy			H18.42*	Band keratopathy			H18.42*	Band keratopathy			H18.42*	Band keratopathy			H18.42*	Band keratopathy			H18.42*	Band keratopathy			H18.42*	Band keratopathy			H18.42*	Band keratopathy			H18.42*	Band keratopathy			H18.42*	Band keratopathy			H18.42*	Band keratopathy			H18.42*	Band keratopathy			H18.42*	Band keratopathy			H18.42*	Band keratopathy			H18.42*	Band keratopathy			H18.42*	Band keratopathy			H18.42*	Band keratopathy			H18.42*	Band keratopathy			H18.42*	Band keratopathy			H18.42*	Band keratopathy			H18.42*	Band keratopathy			H18.42*	Band keratopathy			H18.42*	Band keratopathy			H18.42*	Band keratopathy			H18.42*	Band keratopathy			H18.42*	Band keratopathy			H18.42*	Band keratopathy			H18.42*	Band keratopathy			H18.42*	Band keratopathy			H18.42*	Band keratopathy			H18.42*	Band keratopathy			H18.42*	Band keratopathy			H18.42*	Band keratopathy			H18.42*	Band keratopathy			H18.42*	Band keratopathy			H18.42*	Band keratopathy			H18.42*	Band keratopathy			H18.42*	Band keratopathy			H18.42*	Band keratopathy			H18.42*	Band keratopathy			H18.42*	Band keratopathy			H18.42*	Band keratopathy			H18.42*	Band keratopathy			H18.42*	Band keratopathy			H18.42*	Band keratopathy			H18.42*	Band keratopathy			H18.42*	Band keratopathy			H18.42*	Band keratopathy			H18.42*	Band keratopathy			H18.42*	Band keratopathy			H18.42*	Band keratopathy			H18.42*	Band keratopathy			H18.42*	Band keratopathy			H18.42*	Band keratopathy			H18.42*	Band keratopathy			H18.42*	Band keratopathy			H18.42*	Band keratopathy			H18.42*	Band keratopathy			H18.42*	Band keratopathy			H18.42*	Band keratopathy			H18.42*	Band keratopathy			H18.42*	Band keratopathy			H18.42*	Band keratopathy			H18.42*	Band keratopathy			H18.42*	Band keratopathy			H18.42*	Band keratopathy			H18.42*	Band keratopathy			H18.42*	Band keratopathy			H18.42*	Band keratopathy			H18.42*	Band keratopathy			H18.42*	Band keratopathy			H18.42*	Band keratopathy			H18.42*	Band keratopathy			H18.42*	Band keratopathy			H18.42*	Band keratopathy			H18.42*	Band keratopathy			H18.42*	Band keratopathy			H18.42*	Band keratopathy			H18.42*	Band keratopathy			H18.42*	Band keratopathy			H18.42*	Band keratopathy			H18.42*	Band keratopathy			H18.42*	Band keratopathy			H18.42*	Band keratopathy			H18.42*	Band keratopathy			H18.42*	Band keratopathy			H18.42*	Band keratopathy			H18.42*	Band keratopathy			H18.42*	Band keratopathy			H18.42*	Band keratopathy			H18.42*	Band keratopathy			H18.42*	Band keratopathy			H18.42*	Band keratopathy			H18.42*	Band keratopathy			H18.42*	Band keratopathy			H18.42*	Band keratopathy			H18.42*	Band keratopathy			H18.42*	Band keratopathy			H18.42*	Band keratopathy			H18.42*	Band keratopathy			H18.42*	Band keratopathy			H18.42*	Band keratopathy			H18.42*	Band keratopathy			H18.42*	Band keratopathy			H18.42*	Band keratopathy			H18.42*	Band keratopathy			H18.42*	Band keratopathy			H18.42*	Band keratopathy			H18.42*	Band keratopathy			H18.42*	Band keratopathy			H18.42*	Band keratopathy			H18.42*	Band keratopathy			H18.42*	Band keratopathy			H18.42*	Band keratopathy			H18.42*	Band keratopathy			H18.42*	Band keratopathy			H18.42*	Band keratopathy			H18.42*	Band keratopathy			H18.42*	Band keratopathy			H18.42*	Band keratopathy			H18.42*	Band keratopathy			H18.42*	Band keratopathy			H18.42*	Band keratopathy			H18.42*	Band keratopathy			H18.42*	Band keratopathy			H18.42*	Band keratopathy			H18.42*	Band keratopathy			H18.42*	Band keratopathy			H18.42*	Band keratopathy			H18.42*	Band keratopathy			H18.42*	Band keratopathy			H18.42*	Band keratopathy			H18.42*	Band keratopathy			H18.42*	Band keratopathy			H18.42*	Band keratopathy			H18.42*	Band keratopathy			H18.42*	Band keratopathy			H18.42*	Band keratopathy			H18.42*	Band keratopathy			H18.42*	Band keratopathy			H18.42*	Band keratopathy			H18.42*	Band keratopathy			H18.42*	Band keratopathy			H18.42*	Band keratopathy			H18.42*	Band keratopathy			H18.42*	Band keratopathy			H18.42*	Band keratopathy			H18.42*	Band keratopathy			H18.42*	Band keratopathy			H18.42*	Band keratopathy			H18.42*	Band keratopathy			H18.42*	Band keratopathy			H18.42*	Band keratopathy			H18.42*	Band keratopathy			H18.42*	Band keratopathy			H18.42*	Band keratopathy			H18.42*	Band keratopathy			H18.42*	Band keratopathy			H18.42*	Band keratopathy			H18.42*	Band keratopathy			H18.42*	Band keratopathy			H18.42*	Band keratopathy			H18.42*	Band keratopathy			H18.42*	Band keratopathy			H18.42*	Band keratopathy			H18.42*	Band keratopathy			H18.42*	Band keratopathy			H18.42*	Band keratopathy			H18.42*	Band keratopathy			H18.42*	Band keratopathy			H18.42*	Band keratopathy			H18.42*	Band keratopathy			H18.42*	Band keratopathy			H18.42*	Band keratopathy			H18.42*	Band keratopathy			H18.42*	Band keratopathy			H18.42*	Band keratopathy			H18.42*	Band keratopathy			H18.42*	Band keratopathy			H18.42*	Band keratopathy			H18.42*	Band keratopathy			H18.42*	Band keratopathy			H18.42*	Band keratopathy			H18.42*	Band keratopathy			H18.42*	Band keratopathy			H18.42*	Band keratopathy			H18.42*	Band keratopathy			H18.42*	Band keratopathy			H18.42*	Band keratopathy			H18.42*	Band keratopathy			H18.42*	Band keratopathy			H18.42*	Band keratopathy			H18.42*	Band keratopathy			H18.42*	Band keratopathy			H18.42*	Band keratopathy			H18.42*	Band keratopathy			H18.42*	Band keratopathy			H18.42*	Band keratopathy			H18.42*	Band keratopathy			H18.42*	Band keratopathy			H18.42*	Band keratopathy			H18.42*	Band keratopathy			H18.42*	Band keratopathy			H18.42*	Band keratopathy			H18.42*	Band keratopathy			H18.42*	Band keratopathy			H18.42*	Band keratopathy			H18.42*	Band keratopathy			H18.42*	Band keratopathy			H18.42*	Band keratopathy			H18.42*	Band keratopathy			H18.42*	Band keratopathy			H18.42*	Band keratopathy			H18.42*	Band keratopathy			H18.42*	Band keratopathy			H18.42*	Band keratopathy			H18.42*	Band keratopathy			H18.42*	Band keratopathy			H18.42*	Band keratopathy			H18.42*	Band keratopathy			H18.42*	Band keratopathy			H18.42*	Band keratopathy			H18.42*	Band keratopathy			H18.42*	Band keratopathy			H18.42*	Band keratopathy			H18.42*	Band keratopathy			H18.42*	Band keratopathy			H18.42*	Band keratopathy			H18.42*	Band keratopathy			H18.42*	Band keratopathy			H18.42*	Band keratopathy			H18.42*	Band keratopathy			H18.42*	Band keratopathy			H18.42*	Band keratopathy			H18.42*	Band keratopathy			H18.42*	Band keratopathy			H18.42*	Band keratopathy			H18.42*	Band keratopathy			H18.42*	Band keratopathy			H18.42*	Band keratopathy			H18.42*	Band keratopathy			H18.42*	Band keratopathy			H18.42*	Band keratopathy			H18.42*	Band keratopathy			H18.42*	Band keratopathy			H18.42*	Band keratopathy			H18.42*	Band keratopathy			H18.42*	Band keratopathy			H18.42*	Band keratopathy			H18.42*	Band keratopathy			H18.42*	Band keratopathy			H18.42*	Band keratopathy			H18.42*	Band keratopathy			H18.42*	Band keratopathy			H18.42*	Band keratopathy			H18.42*	Band keratopathy			H18.42*	Band keratopathy			H18.42*	Band keratopathy			H18.42*	Band keratopathy			H18.42*	Band keratopathy			H18.42*	Band keratopathy			H18.42*	Band keratopathy			H18.42*	Band keratopathy			H18.42*	Band keratopathy			H18.42*	Band keratopathy			H18.42*	Band keratopathy			H18.42*	Band keratopathy			H18.42*	Band keratopathy			H18.42*	Band keratopathy			H18.42*	Band keratopathy			H18.42*	Band keratopathy			H18.42*	Band keratopathy			H18.42*	Band keratopathy			H18.42*	Band keratopathy			H18.42*	Band keratopathy			H18.42*	Band keratopathy			H18.42*	Band keratopathy			H18.42*	Band keratopathy			H18.42*	Band keratopathy			H18.42*	Band keratopathy			H18.42*	Band keratopathy			H18.42*	Band keratopathy			H18.42*	Band keratopathy			H18.42*	Band keratopathy			H18.42*	Band keratopathy			H18.42*	Band keratopathy			H18.42*	Band keratopathy			H18.42*	Band keratopathy			H18.42*	Band keratopathy			H18.42*	Band keratopathy			H18.42*	Band keratopathy			H18.42*	Band keratopathy			H18.42*	Band keratopathy			H18.42*	Band keratopathy			H18.42*	Band keratopathy			H18.42*	Band keratopathy			H18.42*	Band keratopathy			H18.42*	Band keratopathy			H18.42*	Band keratopathy			H18.42*	Band keratopathy			H18.42*	Band keratopathy			H18.42*	Band keratopathy			H18.42*	Band keratopathy			H18.42*	Band keratopathy			H18.42*	Band keratopathy			H18.42*	Band keratopathy			H18.42*	Band keratopathy			H18.42*	Band keratopathy			H18.42*	Band keratopathy			H18.42*	Band keratopathy			H18.42*	Band keratopathy			H18.42*	Band keratopathy			H18.42*	Band keratopathy			H18.42*	Band keratopathy			H18.42*	Band keratopathy			H18.42*	Band keratopathy			H18.42*	Band keratopathy			H18.42*	Band keratopathy			H18.42*	Band keratopathy			H18.42*	Band keratopathy			H18.42*	Band keratopathy			H18.42*	Band keratopathy			H18.42*	Band keratopathy			H18.42*	Band keratopathy			H18.42*	Band keratopathy			H18.42*	Band keratopathy			H18.42*	Band keratopathy			H18.42*	Band keratopathy			H18.42*	Band keratopathy			H18.42*	Band keratopathy			H18.42*	Band keratopathy			H18.42*	Band keratopathy			H18.42*	Band keratopathy			H18.42*	Band keratopathy			H18.42*	Band keratopathy			H18.42*	Band keratopathy			H18.42*	Band keratopathy			H18.42*	Band keratopathy			H18.42*	Band keratopathy			H18.42*	Band keratopathy			H18.42*	Band keratopathy			H18.42*	Band keratopathy			H18.42*	Band keratopathy			H18.42*	Band keratopathy			H18.42*	Band keratopathy			H18.42*	Band keratopathy			H18.42*	Band keratopathy			H18.42*	Band keratopathy			H18.42*	Band keratopathy			H18.42*	Band keratopathy			H18.42*	Band keratopathy			H18.42*	Band keratopathy			H18.42*	Band keratopathy			H18.42*	Band keratopathy			H18.42*	Band keratopathy			H18.42*	Band keratopathy			H18.42*	Band keratopathy			H18.42*	Band keratopathy			H18.42*	Band keratopathy			H18.42*	Band keratopathy			H18.42*	Band keratopathy			H18.42*	Band keratopathy			H18.42*	Band keratopathy			H18.42*	Band keratopathy			H18.42*	Band keratopathy			H18.42*	Band keratopathy			H18.42*	Band keratopathy			H18.42*	Band keratopathy			H18.42*	Band keratopathy			H18.42*	Band keratopathy			H18.42*	Band keratopathy			H18.42*	Band keratopathy			H18.42*	Band keratopathy			H18.42*	Band keratopathy			H18.42*	Band keratopathy			H18.42*	Band keratopathy			H18.42*	Band keratopathy			H18.42*	Band keratopathy			H18.42*	Band keratopathy			H18.42*	Band keratopathy			H18.42*	Band keratopathy			H18.42*	Band keratopathy			H18.42*	Band keratopathy			H18.42*	Band keratopathy			H18.42*	Band keratopathy			H18.42*	Band keratopathy			H18.42*	Band keratopathy			H18.42*	Band keratopathy			H18.42*	Band keratopathy			H18.42*	Band keratopathy			H18.42*	Band keratopathy			H18.42*	Band keratopathy			H18.42*	Band keratopathy			H18.42*	Band keratopathy			H18.42*	Band keratopathy			H18.42*	Band keratopathy			H18.42*	Band keratopathy			H18.42*	Band keratopathy			H18.42*	Band keratopathy			H18.42*	Band keratopathy			H18.42*	Band keratopathy			H18.42*	Band keratopathy			H18.42*	Band keratopathy			H18.42*	Band keratopathy			H18.42*	Band keratopathy			H18.42*	Band keratopathy			H18.42*	Band keratopathy			H18.42*	Band keratopathy			H18.42*	Band keratopathy			H18.42*	Band keratopathy			H18.42*	Band keratopathy			H18.42*	Band keratopathy			H18.42*	Band keratopathy			H18.42*	Band keratopathy			H18.42*	Band keratopathy			H18.42*	Band keratopathy			H18.42*	Band keratopathy			H18.42*	Band keratopathy			H18.42*	Band keratopathy			H18.42*	Band keratopathy			H18.42*	Band keratopathy			H18.42*	Band keratopathy			H18.42*	Band keratopathy			H18.42*	Band keratopathy			H18.42*	Band keratopathy			H18.42*	Band keratopathy			H18.42*	Band keratopathy			H18.42*	Band keratopathy			H18.42*	Band keratopathy			H18.42*	Band keratopathy			H18.42*	Band keratopathy			H18.42*	Band keratopathy			H18.42*	Band keratopathy			H18.42*	Band keratopathy			H18.42*	Band keratopathy			H18.42*	Band keratopathy			H18.42*	Band keratopathy			H18.42*	Band keratopathy			H18.42*	Band keratopathy			H18.42*	Band keratopathy			H18.42*	Band keratopathy			H18.42*	Band keratopathy			H18.42*	Band keratopathy			H18.42*	Band keratopathy			H18.42*	Band keratopathy			H18.42*	Band keratopathy			H18.42*	Band keratopathy			H18.42*	Band keratopathy			H18.42*	Band keratopathy			H18.42*	Band keratopathy			H18.42*	Band keratopathy			H18.42*	Band keratopathy			H18.42*	Band keratopathy			H18.42*	Band keratopathy			H18.42*	Band keratopathy			H18.42*	Band keratopathy			H18.42*	Band keratopathy			H18.42*	Band keratopathy			H18.42*	Band keratopathy			H18.42*	Band keratopathy			H18.42*	Band keratopathy			H18.42*	Band keratopathy			H18.42*	Band keratopathy			H18.42*	Band keratopathy			H18.42*	Band keratopathy			H18.42*	Band keratopathy			H18.42*	Band keratopathy			H18.42*	Band keratopathy			H18.42*	Band keratopathy			H18.42*	Band keratopathy			H18.42*	Band keratopathy			H18.42*	Band keratopathy			H18.42*	Band keratopathy			H18.42*	Band keratopathy			H18.42*	Band keratopathy			H18.42*	Band keratopathy			H18.42*	Band keratopathy			H18.42*	Band keratopathy			H18.42*	Band keratopathy			H18.42*	Band keratopathy			H18.42*	Band keratopathy			H18.42*	Band keratopathy			H18.42*	Band keratopathy			H18.42*	Band keratopathy			H18.42*	Band keratopathy			H18.42*	Band keratopathy			H18.42*	Band keratopathy			H18.42*	Band keratopathy			H18.42*	Band keratopathy			H18.42*	Band keratopathy			H18.42*	Band keratopathy			H18.42*	Band keratopathy			H18.42*	Band keratopathy			H18.42*	Band keratopathy			H18.42*	Band keratopathy			H18.42*	Band keratopathy			H18.42*	Band keratopathy			H18.42*	Band keratopathy			H18.42*	Band keratopathy			H18.42*	Band keratopathy			H18.42*	Band keratopathy			H18.42*	Band keratopathy			H18.42*	Band keratopathy			H18.42*	Band keratopathy			H18.42*	Band keratopathy			H18.42*	Band keratopathy			H18.42*	Band keratopathy			H18.42*	Band keratopathy			H18.42*	Band keratopathy			H18.42*	Band keratopathy			H18.42*	Band keratopathy			H18.42*	Band keratopathy			H18.42*	Band keratopathy			H18.42*	Band keratopathy			H18.42*	Band keratopathy			H18.42*	Band keratopathy			H18.42*	Band keratopathy			H18.42*	Band keratopathy			H18.42*	Band keratopathy			H18.42*	Band keratopathy			H18.42*	Band keratopathy			H18.42*	Band keratopathy			H18.42*	Band keratopathy			H18.42*	Band keratopathy			H18.42*	Band keratopathy			H18.42*	Band keratopathy			H18.42*	Band keratopathy			H18.42*	Band keratopathy			H18.42*	Band keratopathy			H18.42*	Band keratopathy			H18.42*	Band keratopathy			H18.42*	Band keratopathy			H18.42*	Band keratopathy			H18.42*	Band keratopathy			H18.42*	Band keratopathy			H18.42*	Band keratopathy			H18.42*	Band keratopathy			H18.42*	Band keratopathy			H18.42*	Band keratopathy			H18.42*	Band keratopathy			H18.42*	Band keratopathy			H18.42*	Band keratopathy			H18.42*	Band keratopathy			H18.42*	Band keratopathy			H18.42*	Band keratopathy			H18.42*	Band keratopathy			H18.42*	Band keratopathy			H18.42*	Band keratopathy			H18.42*	Band keratopathy			H18.42*	Band keratopathy			H18.42*	Band keratopathy			H18.42*	Band keratopathy			H18.42*	Band keratopathy			H18.42*	Band keratopathy			H18.42*	Band keratopathy			H18.42*	Band keratopathy			H18.42*	Band keratopathy			H18.42*	Band keratopathy			H18.42*	Band keratopathy			H18.42*	Band keratopathy			H18.42*	Band keratopathy			H18.42*	Band keratopathy			H18.42*	Band keratopathy			H18.42*	Band keratopathy			H18.42*	Band keratopathy			H18.42*	Band keratopathy			H18.42*	Band keratopathy			H18.42*	Band keratopathy			H18.42*	Band keratopathy			H18.42*	Band keratopathy			H18.42*	Band keratopathy			H18.42*	Band keratopathy			H18.42*	Band keratopathy			H18.42*	Band keratopathy			H18.42*	Band keratopathy			H18.42*	Band keratopathy			H18.42*	Band keratopathy			H18.42*	Band keratopathy			H18.42*	Band keratopathy			H18.42*	Band keratopathy			H18.42*	Band keratopathy			H18.42*	Band keratopathy			H18.42*	Band keratopathy			H18.42*	Band keratopathy			H18.42*	Band keratopathy			H18.42*	Band keratopathy			H18.42*	Band keratopathy			H18.42*	Band keratopathy			H18.42*	Band keratopathy			H18.42*	Band keratopathy			H18.42*	Band keratopathy			H18.42*	Band keratopathy			H18.42*	Band keratopathy			H18.42*	Band keratopathy			H18.42*	Band keratopathy			H18.42*	Band keratopathy			H18.42*	Band keratopathy			H18.42*	Band keratopathy			H18.42*	Band keratopathy			H18.42*	Band keratopathy			H18.42*	Band keratopathy			H18.42*	Band keratopathy			H18.42*	Band keratopathy			H18.42*	Band keratopathy			H18.42*	Band keratopathy			H18.42*	Band keratopathy			H18.42*	Band keratopathy			H18.42*	Band keratopathy			H18.42*	Band keratopathy			H18.42*	Band keratopathy			H18.42*	Band keratopathy			H18.42*	Band keratopathy			H18.42*	Band keratopathy			H18.42*	Band keratopathy			H18.42*	Band keratopathy			H18.42*	Band keratopathy			H18.42*	Band keratopathy			H18.42*	Band keratopathy			H18.42*	Band keratopathy			H18.42*	Band keratopathy			H18.42*	Band keratopathy			H18.42*	Band keratopathy			H18.42*	Band keratopathy			H18.42*	Band keratopathy			H18.42*	Band keratopathy			H18.42*	Band keratopathy			H18.42*	Band keratopathy			H18.42*	Band keratopathy			H18.42*	Band keratopathy			H18.42*	Band keratopathy			H18.42*	Band keratopathy			H18.42*	Band keratopathy			H18.42*	Band keratopathy			H18.42*	Band keratopathy			H18.42*	Band keratopathy			H18.42*	Band keratopathy			H18.42*	Band keratopathy			H18.42*	Band keratopathy			H18.42*	Band keratopathy			H18.42*	Band keratopathy			H18.42*	Band keratopathy			H18.42*	Band keratopathy			H18.42*	Band keratopathy			H18.42*	Band keratopathy			H18.42*	Band keratopathy			H18.42*	Band keratopathy			H18.42*	Band keratopathy			H18.42*	Band keratopathy			H18.42*	Band keratopathy			H18.42*	Band keratopathy			H18.42*	Band keratopathy			H18.42*	Band keratopathy			H18.42*	Band keratopathy			H18.42*	Band keratopathy			H18.42*	Band keratopathy			H18.42*	Band keratopathy			H18.42*	Band keratopathy			H18.42*	Band keratopathy			H18.42*	Band keratopathy			H18.42*	Band keratopathy			H18.42*	Band keratopathy			H18.42*	Band keratopathy			H18.42*	Band keratopathy			H18.42*	Band keratopathy			H18.42*	Band keratopathy			H18.42*	Band keratopathy			H18.42*	Band keratopathy			H18.42*	Band keratopathy			H18.42*	Band keratopathy			H18.42*	Band keratopathy			H18.42*	Band keratopathy			H18.42*	Band keratopathy			H18.42*	Band keratopathy			H18.42*	Band keratopathy			H18.42*	Band keratopathy			H18.42*	Band keratopathy			H18.42*	Band keratopathy			H18.42*	Band keratopathy			H18.42*	Band keratopathy			H18.42*	Band keratopathy			H18.42*	Band keratopathy			H18.42*	Band keratopathy			H18.42*	Band keratopathy			H18.42*	Band keratopathy			H18.42*	Band keratopathy			H18.42*	Band keratopathy			H18.42*	Band keratopathy			H18.42*	Band keratopathy			H18.42*	Band keratopathy			H18.42*	Band keratopathy			H18.42*	Band keratopathy			H18.42*	Band keratopathy			H18.42*	Band keratopathy			H18.42*	Band keratopathy			H18.42*	Band keratopathy			H18.42*	Band keratopathy			H18.42*	Band keratopathy			H18.42*	Band keratopathy			H18.42*	Band keratopathy			H18.42*	Band keratopathy			H18.42*	Band keratopathy			H18.42*	Band keratopathy			H18.42*	Band keratopathy			H18.42*	Band keratopathy			H18.42*	Band keratopathy			H18.42*	Band keratopathy			H18.42*	Band keratopathy			H18.42*	Band keratopathy			H18.42*	Band keratopathy			H18.42*	Band keratopathy			H18.42*	Band keratopathy			H18.42*	Band keratopathy			H18.42*	Band keratopathy			H18.42*	Band keratopathy			H18.42*	Band keratopathy			H18.42*	Band keratopathy			H18.42*	Band keratopathy			H18.42*	Band keratopathy			H18.42*	Band keratopathy			H18.42*	Band keratopathy			H18.42*	Band keratopathy			H18.42*	Band keratopathy			H18.42*	Band keratopathy			H18.42*	Band keratopathy			H18.42*	Band keratopathy			H18.42*	Band keratopathy			H18.42*	Band keratopathy			H18.42*	Band keratopathy			H18.42*	Band keratopathy			H18.42*	Band keratopathy			H18.42*	Band keratopathy			H18.42*	Band keratopathy			H18.42*	Band keratopathy			H18.42*	Band keratopathy			H18.42*	Band keratopathy			H18.42*	Band keratopathy			H18.42*	Band keratopathy			H18.42*	Band keratopathy			H18.42*	Band keratopathy			H18.42*	Band keratopathy			H18.42*	Band keratopathy			H18.42*	Band keratopathy			H18.42*	Band keratopathy			H18.42*	Band keratopathy			H18.42*	Band keratopathy			H18.42*	Band keratopathy			H18.42*	Band keratopathy			H18.42*	Band keratopathy			H18.42*	Band keratopathy			H18.42*	Band keratopathy			H18.42*	Band keratopathy			H18.42*	Band keratopathy			H18.42*	Band keratopathy			H18.42*	Band keratopathy			H18.42*	Band keratopathy			H18.42*	Band keratopathy			H18.42*	Band keratopathy			H18.42*	Band keratopathy			H18.42*	Band keratopathy			H18.42*	Band keratopathy			H18.42*	Band keratopathy			H18.42*	Band keratopathy			H18.42*	Band keratopathy			H18.42*	Band keratopathy			H18.42*	Band keratopathy			H18.42*	Band keratopathy			H18.42*	Band keratopathy			H18.42*	Band keratopathy			H18.42*	Band keratopathy			H18.42*	Band keratopathy			H18.42*	Band keratopathy			H18.42*	Band keratopathy			H18.42*	Band keratopathy			H18.42*	Band keratopathy			H18.42*	Band keratopathy			H18.42*	Band keratopathy			H18.42*	Band keratopathy			H18.42*	Band keratopathy			H18.42*	Band keratopathy			H18.42*	Band keratopathy			H18.42*	Band keratopathy			H18.42*	Band keratopathy			H18.42*	Band keratopathy			H18.42*	Band keratopathy			H18.42*	Band keratopathy			H18.42*	Band keratopathy			H18.42*	Band keratopathy			H18.42*	Band keratopathy			H18.42*	Band keratopathy			H18.42*	Band keratopathy			H18.42*	Band keratopathy			H18.42*	Band keratopathy			H18.42*	Band keratopathy			H18.42*	Band keratopathy			H18.42*	Band keratopathy			H18.42*	Band keratopathy			H18.42*	Band keratopathy			H18.42*	Band keratopathy			H18.42*	Band keratopathy			H18.42*	Band keratopathy			H18.42*	Band keratopathy			H18.42*	Band keratopathy			H18.42*	Band keratopathy			H18.42*	Band keratopathy			H18.42*	Band keratopathy			H18.42*	Band keratopathy			H18.42*	Band keratopathy			H18.42*	Band keratopathy			H18.42*	Band keratopathy			H18.42*	Band keratopathy			H18.42*	Band keratopathy			H18.42*	Band keratopathy			H18.42*	Band keratopathy			H18.42*	Band keratopathy			H18.42*	Band keratopathy			H18.42*	Band keratopathy			H18.42*	Band keratopathy			H18.42*	Band keratopathy			H18.42*	Band keratopathy			H18.42*	Band keratopathy			H18.42*	Band keratopathy			H18.42*	Band keratopathy			H18.42*	Band keratopathy			H18.42*	Band keratopathy			H18.42*	Band keratopathy			H18.42*	Band keratopathy			H18.42*	Band keratopathy			H18.42*	Band keratopathy			H18.42*	Band keratopathy			H18.42*	Band keratopathy			H18.42*	Band keratopathy			H18.42*	Band keratopathy			H18.42*	Band keratopathy			H18.42*	Band keratopathy			H18.42*	Band keratopathy			H18.42*	Band keratopathy			H18.42*	Band keratopathy			H18.42*	Band keratopathy			H18.42*	Band keratopathy			H18.42*	Band keratopathy			H18.42*	Band keratopathy			H18.42*	Band keratopathy			H18.42*	Band keratopathy			H18.42*	Band keratopathy			H18.42*	Band keratopathy			H18.42*	Band keratopathy			H18.42*	Band keratopathy			H18.42*	Band keratopathy			H18.42*	Band keratopathy			H18.42*	Band keratopathy			H18.42*	Band keratopathy			H18.42*	Band keratopathy			H18.42*	Band keratopathy			H18.42*	Band keratopathy			H18.42*	Band keratopathy			H18.42*	Band keratopathy			H18.42*	Band keratopathy			H18.42*	Band keratopathy			H18.42*	Band keratopathy			H18.42*	Band keratopathy			H18.42*	Band keratopathy			H18.42*	Band keratopathy			H18.42*	Band keratopathy			H18.42*	Band keratopathy			H18.42*	Band keratopathy			H18.42*	Band keratopathy			H18.42*	Band keratopathy			H18.42*	Band keratopathy			H18.42*	Band keratopathy			H18.42*	Band keratopathy			H18.42*	Band keratopathy			H18.42*	Band keratopathy			H18.42*	Band keratopathy			H18.42*	Band keratopathy			H18.42*	Band keratopathy			H18.42*	Band keratopathy			H18.42*	Band keratopathy			H18.42*	Band keratopathy			H18.42*	Band keratopathy			H18.42*	Band keratopathy			H18.42*	Band keratopathy			H18.42*	Band keratopathy			H18.42*	Band keratopathy			H18.42*	Band keratopathy			H18.42*	Band keratopathy			H18.42*	Band keratopathy			H18.42*	Band keratopathy			H18.42*	Band keratopathy			H18.42*	Band keratopathy			H18.42*	Band keratopathy			H18.42*	Band keratopathy			H18.42*	Band keratopathy			H18.42*	Band keratopathy			H18.42*	Band keratopathy			H18.42*	Band keratopathy			H18.42*	Band keratopathy			H18.42*	Band keratopathy			H18.42*	Band keratopathy			H18.42*	Band keratopathy			H18.42*	Band keratopathy			H18.42*	Band keratopathy			H18.42*	Band keratopathy			H18.42*	Band keratopathy			H18.42*	Band keratopathy			H18.42*	Band keratopathy			H18.42*	Band keratopathy			H18.42*	Band keratopathy			H18.42*	Band keratopathy			H18.42*	Band keratopathy			H18.42*	Band keratopathy			H18.42*	Band keratopathy			H18.42*	Band keratopathy			H18.42*	Band keratopathy			H18.42*	Band keratopathy			H18.42*	Band keratopathy			H18.42*	Band keratopathy			H18.42*	Band keratopathy			H18.42*	Band keratopathy			H18.42*	Band keratopathy			H18.42*	Band keratopathy			H18.42*	Band keratopathy			H18.42*	Band keratopathy			H18.42*	Band keratopathy			H18.42*	Band keratopathy			H18.42*	Band keratopathy			H18.42*	Band keratopathy			H18.42*	Band keratopathy			H18.42*	Band keratopathy			H18.42*	Band keratopathy			H18.42*	Band keratopathy			H18.42*	Band keratopathy			H18.42*	Band keratopathy			H18.42*	Band keratopathy			H18.42*	Band keratopathy			H18.42*	Band keratopathy			H18.42*	Band keratopathy			H18.42*	Band keratopathy			H18.42*	Band keratopathy			H18.42*	Band keratopathy			H18.42*	Band keratopathy			H18.42*	Band keratopathy			H18.42*	Band keratopathy			H18.42*	Band keratopathy			H18.42*	Band keratopathy			H18.42*	Band keratopathy			H18.42*	Band keratopathy			H18.42*	Band keratopathy			H18.42*	Band keratopathy			H18.42*	Band keratopathy			H18.42*	Band keratopathy			H18.42*	Band keratopathy			H18.42*	Band keratopathy			H18.42*	Band keratopathy			H18.42*	Band keratopathy			H18.42*	Band keratopathy			H18.42*	Band keratopathy			H18.42*	Band keratopathy			H18.42*	Band keratopathy			H18.42*	Band keratopathy			H18.42*	Band keratopathy			H18.42*	Band keratopathy			H18.42*	Band keratopathy			H18.42*	Band keratopathy			H18.42*	Band keratopathy			H18.42*	Band keratopathy			H18.42*	Band keratopathy			H18.42*	Band keratopathy			H18.42*	Band keratopathy			H18.42*	Band keratopathy			H18.42*	Band keratopathy			H18.42*	Band keratopathy			H18.42*	Band keratopathy			H18.42*	Band keratopathy			H18.42*	Band keratopathy			H18.42*	Band keratopathy			H18.42*	Band keratopathy			H18.42*	Band keratopathy			H18.42*	Band keratopathy			H18.42*	Band keratopathy			H18.42*	Band keratopathy			H18.42*	Band keratopathy			H18.42*	Band keratopathy			H18.42*	Band keratopathy			H18.42*	Band keratopathy			H18.42*	Band keratopathy			H18.42*	Band keratopathy			H18.42*	Band keratopathy			H18.42*	Band keratopathy			H18.42*	Band keratopathy			H18.42*	Band keratopathy			H18.42*	Band keratopathy			H18.42*	Band keratopathy			H18.42*	Band keratopathy			H18.42*	Band keratopathy			H18.42*	Band keratopathy			H18.42*	Band keratopathy			H18.42*	Band keratopathy			H18.42*	Band keratopathy			H18.42*	Band keratopathy			H18.42*	Band keratopathy			H18.42*	Band keratopathy			H18.42*	Band keratopathy			H18.42*	Band keratopathy			H18.42*	Band keratopathy			H18.42*	Band keratopathy			H18.42*	Band keratopathy			H18.42*	Band keratopathy			H18.42*	Band keratopathy			H18.42*	Band keratopathy			H18.42*	Band keratopathy			H18.42*	Band keratopathy			H18.42*	Band keratopathy			H18.42*	Band keratopathy			H18.42*	Band keratopathy			H18.42*	Band keratopathy			H18.42*	Band keratopathy			H18.42*	Band keratopathy			H18.42*	Band keratopathy			H18.42*	Band keratopathy			H18.42*	Band keratopathy			H18.42*	Band keratopathy			H18.42*	Band keratopathy			H18.42*	Band keratopathy			H18.42*	Band keratopathy			H18.42*	Band keratopathy			H18.42*	Band keratopathy			H18.42*	Band keratopathy			H18.42*	Band keratopathy			H18.42*	Band keratopathy			H18.42*	Band keratopathy			H18.42*	Band keratopathy			H18.42*	Band keratopathy			H18.42*	Band keratopathy			H18.42*	Band keratopathy			H18.42*	Band keratopathy			H18.42*	Band keratopathy			H18.42*	Band keratopathy			H18.42*	Band keratopathy			H18.42*	Band keratopathy			H18.42*	Band keratopathy			H18.42*	Band keratopathy			H18.42*	Band keratopathy			H18.42*	Band keratopathy			H18.42*	Band keratopathy			H18.42*	Band keratopathy			H18.42*	Band keratopathy			H18.42*	Band keratopathy			H18.42*	Band keratopathy			H18.42*	Band keratopathy			H18.42*	Band keratopathy			H18.42*	Band keratopathy			H18.42*	Band keratopathy			H18.42*	Band keratopathy			H18.42*	Band keratopathy			H18.42*	Band keratopathy			H18.42*	Band keratopathy			H18.42*	Band keratopathy			H18.42*	Band keratopathy			H18.42*	Band keratopathy			H18.42*	Band keratopathy			H18.42*	Band keratopathy			H18.42*	Band keratopathy			H18.42*	Band keratopathy			H18.42*	Band keratopathy			H18.42*	Band keratopathy			H18.42*	Band keratopathy			H18.42*	Band keratopathy			H18.42*	Band keratopathy			H18.42*	Band keratopathy			H18.42*	Band keratopathy			H18.42*	Band keratopathy			H18.42*	Band keratopathy			H18.42*	Band keratopathy			H18.42*	Band keratopathy			H18.42*	Band keratopathy			H18.42*	Band keratopathy			H18.42*	Band keratopathy			H18.42*	Band keratopathy			H18.42*	Band keratopathy			H18.42*	Band keratopathy			H18.42*	Band keratopathy			H18.42*	Band keratopathy			H18.42*	Band keratopathy			H18.42*	Band keratopathy			H18.42*	Band keratopathy			H18.42*	Band keratopathy			H18.42*	Band keratopathy			H18.42*	Band keratopathy			H18.42*	Band keratopathy			H18.42*	Band keratopathy			H18.42*	Band keratopathy			H18.42*	Band keratopathy			H18.42*	Band keratopathy			H18.42*	Band keratopathy			H18.42*	Band keratopathy			H18.42*	Band keratopathy			H18.42*	Band keratopathy			H18.42*	Band keratopathy			H18.42*	Band keratopathy			H18.42*	Band keratopathy			H18.42*	Band keratopathy			H18.42*	Band keratopathy			H18.42*	Band keratopathy			H18.42*	Band keratopathy			H18.42*	Band keratopathy			H18.42*	Band keratopathy			H18.42*	Band keratopathy			H18.42*	Band keratopathy			H18.42*	Band keratopathy			H18.42*	Band keratopathy			H18.42*	Band keratopathy			H18.42*	Band keratopathy			H18.42*	Band keratopathy			H18.42*	Band keratopathy			H18.42*	Band keratopathy			H18.42*	Band keratopathy			H18.42*	Band keratopathy			H18.42*	Band keratopathy			H18.42*	Band keratopathy			H18.42*
Keratomalacia		H18.45*	Nodular corneal degeneration	Keratomalacia			H18.44*	Keratomalacia			H18.44*	Keratomalacia			H18.44*	Keratomalacia			H18.44*	Keratomalacia			H18.44*	Keratomalacia			H18.44*	Keratomalacia			H18.44*	Keratomalacia			H18.44*	Keratomalacia			H18.44*	Keratomalacia			H18.44*	Keratomalacia			H18.44*	Keratomalacia			H18.44*	Keratomalacia			H18.44*	Keratomalacia			H18.44*	Keratomalacia			H18.44*	Keratomalacia			H18.44*	Keratomalacia			H18.44*	Keratomalacia			H18.44*	Keratomalacia			H18.44*	Keratomalacia			H18.44*	Keratomalacia			H18.44*	Keratomalacia			H18.44*	Keratomalacia			H18.44*	Keratomalacia			H18.44*	Keratomalacia			H18.44*	Keratomalacia			H18.44*	Keratomalacia			H18.44*	Keratomalacia			H18.44*	Keratomalacia			H18.44*	Keratomalacia			H18.44*	Keratomalacia			H18.44*	Keratomalacia			H18.44*	Keratomalacia			H18.44*	Keratomalacia			H18.44*	Keratomalacia			H18.44*	Keratomalacia			H18.44*	Keratomalacia			H18.44*	Keratomalacia			H18.44*	Keratomalacia			H18.44*	Keratomalacia			H18.44*	Keratomalacia			H18.44*	Keratomalacia			H18.44*	Keratomalacia			H18.44*	Keratomalacia			H18.44*	Keratomalacia			H18.44*	Keratomalacia			H18.44*	Keratomalacia			H18.44*	Keratomalacia			H18.44*	Keratomalacia			H18.44*	Keratomalacia			H18.44*	Keratomalacia			H18.44*	Keratomalacia			H18.44*	Keratomalacia			H18.44*	Keratomalacia			H18.44*	Keratomalacia			H18.44*	Keratomalacia			H18.44*	Keratomalacia			H18.44*	Keratomalacia			H18.44*	Keratomalacia			H18.44*	Keratomalacia			H18.44*	Keratomalacia			H18.44*	Keratomalacia			H18.44*	Keratomalacia			H18.44*	Keratomalacia			H18.44*	Keratomalacia			H18.44*	Keratomalacia			H18.44*	Keratomalacia			H18.44*	Keratomalacia			H18.44*	Keratomalacia			H18.44*	Keratomalacia			H18.44*	Keratomalacia			H18.44*	Keratomalacia			H18.44*	Keratomalacia			H18.44*	Keratomalacia			H18.44*	Keratomalacia			H18.44*	Keratomalacia			H18.44*	Keratomalacia			H18.44*	Keratomalacia			H18.44*	Keratomalacia			H18.44*	Keratomalacia			H18.44*	Keratomalacia			H18.44*	Keratomalacia			H18.44*	Keratomalacia			H18.44*	Keratomalacia			H18.44*	Keratomalacia			H18.44*	Keratomalacia			H18.44*	Keratomalacia			H18.44*	Keratomalacia			H18.44*	Keratomalacia			H18.44*	Keratomalacia			H18.44*	Keratomalacia			H18.44*	Keratomalacia			H18.44*	Keratomalacia			H18.44*	Keratomalacia			H18.44*	Keratomalacia			H18.44*	Keratomalacia			H18.44*	Keratomalacia			H18.44*	Keratomalacia			H18.44*	Keratomalacia			H18.44*	Keratomalacia			H18.44*	Keratomalacia			H18.44*	Keratomalacia			H18.44*	Keratomalacia			H18.44*	Keratomalacia			H18.44*	Keratomalacia			H18.44*	Keratomalacia			H18.44*	Keratomalacia			H18.44*	Keratomalacia			H18.44*	Keratomalacia			H18.44*	Keratomalacia			H18.44*	Keratomalacia			H18.44*	Keratomalacia			H18.44*	Keratomalacia			H18.44*	Keratomalacia			H18.44*	Keratomalacia			H18.44*	Keratomalacia			H18.44*	Keratomalacia			H18.44*	Keratomalacia			H18.44*	Keratomalacia			H18.44*	Keratomalacia			H18.44*	Keratomalacia			H18.44*	Keratomalacia			H18.44*	Keratomalacia			H18.44*	Keratomalacia			H18.44*	Keratomalacia			H18.44*	Keratomalacia			H18.44*	Keratomalacia			H18.44*	Keratomalacia			H18.44*	Keratomalacia			H18.44*	Keratomalacia			H18.44*	Keratomalacia			H18.44*	Keratomalacia			H18.44*	Keratomalacia			H18.44*	Keratomalacia			H18.44*	Keratomalacia			H18.44*	Keratomalacia			H18.44*	Keratomalacia			H18.44*	Keratomalacia			H18.44*	Keratomalacia			H18.44*	Keratomalacia			H18.44*	Keratomalacia			H18.44*	Keratomalacia			H18.44*	Keratomalacia			H18.44*	Keratomalacia			H18.44*	Keratomalacia			H18.44*	Keratomalacia			H18.44*	Keratomalacia			H18.44*	Keratomalacia			H18.44*	Keratomalacia			H18.44*	Keratomalacia			H18.44*	Keratomalacia			H18.44*	Keratomalacia			H18.44*	Keratomalacia			H18.44*	Keratomalacia			H18.44*	Keratomalacia			H18.44*	Keratomalacia			H18.44*	Keratomalacia			H18.44*	Keratomalacia			H18.44*	Keratomalacia			H18.44*	Keratomalacia			H18.44*	Keratomalacia			H18.44*	Keratomalacia			H18.44*	Keratomalacia			H18.44*	Keratomalacia			H18.44*	Keratomalacia			H18.44*	Keratomalacia			H18.44*	Keratomalacia			H18.44*	Keratomalacia			H18.44*	Keratomalacia			H18.44*	Keratomalacia			H18.44*	Keratomalacia			H18.44*	Keratomalacia			H18.44*	Keratomalacia			H18.44*	Keratomalacia			H18.44*	Keratomalacia			H18.44*	Keratomalacia			H18.44*	Keratomalacia			H18.44*	Keratomalacia			H18.44*	Keratomalacia			H18.44*	Keratomalacia			H18.44*	Keratomalacia			H18.44*	Keratomalacia			H18.44*	Keratomalacia			H18.44*	Keratomalacia			H18.44*	Keratomalacia			H18.44*	Keratomalacia			H18.44*	Keratomalacia			H18.44*	Keratomalacia			H18.44*	Keratomalacia			H18.44*	Keratomalacia			H18.44*	Keratomalacia			H18.44*	Keratomalacia			H18.44*	Keratomalacia			H18.44*	Keratomalacia			H18.44*	Keratomalacia			H18.44*	Keratomalacia			H18.44*	Keratomalacia			H18.44*	Keratomalacia			H18.44*	Keratomalacia			H18.44*	Keratomalacia			H18.44*	Keratomalacia			H18.44*	Keratomalacia			H18.44*	Keratomalacia			H18.44*	Keratomalacia			H18.44*	Keratomalacia			H18.44*	Keratomalacia			H18.44*	Keratomalacia			H18.44*	Keratomalacia			H18.44*	Keratomalacia			H18.44*	Keratomalacia			H18.44*	Keratomalacia			H18.44*	Keratomalacia			H18.44*	Keratomalacia			H18.44*	Keratomalacia			H18.44*	Keratomalacia			H18.44*	Keratomalacia			H18.44*	Keratomalacia			H18.44*	Keratomalacia			H18.44*	Keratomalacia			H18.44*	Keratomalacia			H18.44*	Keratomalacia			H18.44*	Keratomalacia			H18.44*	Keratomalacia			H18.44*	Keratomalacia			H18.44*	Keratomalacia			H18.44*	Keratomalacia			H18.44*	Keratomalacia			H18.44*	Keratomalacia			H18.44*	Keratomalacia			H18.44*	Keratomalacia			H18.44*	Keratomalacia			H18.44*	Keratomalacia			H18.44*	Keratomalacia			H18.44*	Keratomalacia			H18.44*	Keratomalacia			H18.44*	Keratomalacia			H18.44*	Keratomalacia			H18.44*	Keratomalacia			H18.44*	Keratomalacia			H18.44*	Keratomalacia			H18.44*	Keratomalacia			H18.44*	Keratomalacia			H18.44*	Keratomalacia			H18.44*	Keratomalacia			H18.44*	Keratomalacia			H18.44*	Keratomalacia			H18.44*	Keratomalacia			H18.44*	Keratomalacia			H18.44*	Keratomalacia			H18.44*	Keratomalacia			H18.44*	Keratomalacia			H18.44*	Keratomalacia			H18.44*	Keratomalacia			H18.44*	Keratomalacia			H18.44*	Keratomalacia			H18.44*	Keratomalacia			H18.44*	Keratomalacia			H18.44*	Keratomalacia			H18.44*	Keratomalacia			H18.44*	Keratomalacia			H18.44*	Keratomalacia			H18.44*	Keratomalacia			H18.44*	Keratomalacia			H18.44*	Keratomalacia			H18.44*	Keratomalacia			H18.44*	Keratomalacia			H18.44*	Keratomalacia			H18.44*	Keratomalacia			H18.44*	Keratomalacia			H18.44*	Keratomalacia			H18.44*	Keratomalacia			H18.44*	Keratomalacia			H18.44*	Keratomalacia			H18.44*	Keratomalacia			H18.44*	Keratomalacia			H18.44*	Keratomalacia			H18.44*	Keratomalacia			H18.44*	Keratomalacia			H18.44*	Keratomalacia			H18.44*	Keratomalacia			H18.44*	Keratomalacia			H18.44*	Keratomalacia			H18.44*	Keratomalacia			H18.44*	Keratomalacia			H18.44*	Keratomalacia			H18.44*	Keratomalacia			H18.44*	Keratomalacia			H18.44*	Keratomalacia			H18.44*	Keratomalacia			H18.44*	Keratomalacia			H18.44*	Keratomalacia			H18.44*	Keratomalacia			H18.44*	Keratomalacia			H18.44*	Keratomalacia			H18.44*	Keratomalacia			H18.44*	Keratomalacia			H18.44*	Keratomalacia			H18.44*	Keratomalacia			H18.44*	Keratomalacia			H18.44*	Keratomalacia			H18.44*	Keratomalacia			H18.44*	Keratomalacia			H18.44*	Keratomalacia			H18.44*	Keratomalacia			H18.44*	Keratomalacia			H18.44*	Keratomalacia			H18.44*	Keratomalacia			H18.44*	Keratomalacia			H18.44*	Keratomalacia			H18.44*	Keratomalacia			H18.44*	Keratomalacia			H18.44*	Keratomalacia			H18.44*	Keratomalacia			H18.44*	Keratomalacia			H18.44*	Keratomalacia			H18.44*	Keratomalacia			H18.44*	Keratomalacia			H18.44*	Keratomalacia			H18.44*	Keratomalacia			H18.44*	Keratomalacia			H18.44*	Keratomalacia			H18.44*	Keratomalacia			H18.44*	Keratomalacia			H18.44*	Keratomalacia			H18.44*	Keratomalacia			H18.44*	Keratomalacia			H18.44*	Keratomalacia			H18.44*	Keratomalacia			H18.44*	Keratomalacia			H18.44*	Keratomalacia			H18.44*	Keratomalacia			H18.44*	Keratomalacia			H18.44*	Keratomalacia			H18.44*	Keratomalacia			H18.44*	Keratomalacia			H18.44*	Keratomalacia			H18.44*	Keratomalacia			H18.44*	Keratomalacia			H18.44*	Keratomalacia			H18.44*	Keratomalacia			H18.44*	Keratomalacia			H18.44*	Keratomalacia			H18.44*	Keratomalacia			H18.44*	Keratomalacia			H18.44*	Keratomalacia			H18.44*	Keratomalacia			H18.44*	Keratomalacia			H18.44*	Keratomalacia			H18.44*	Keratomalacia			H18.44*	Keratomalacia			H18.44*	Keratomalacia			H18.44*	Keratomalacia			H18.44*	Keratomalacia			H18.44*	Keratomalacia			H18.44*	Keratomalacia			H18.44*	Keratomalacia			H18.44*	Keratomalacia			H18.44*	Keratomalacia			H18.44*	Keratomalacia			H18.44*	Keratomalacia			H18.44*	Keratomalacia			H18.44*	Keratomalacia			H18.44*	Keratomalacia			H18.44*	Keratomalacia			H18.44*	Keratomalacia			H18.44*	Keratomalacia			H18.44*	Keratomalacia			H18.44*	Keratomalacia			H18.44*	Keratomalacia			H18.44*	Keratomalacia			H18.44*	Keratomalacia			H18.44*	Keratomalacia			H18.44*	Keratomalacia			H18.44*	Keratomalacia			H18.44*	Keratomalacia			H18.44*	Keratomalacia			H18.44*	Keratomalacia			H18.44*	Keratomalacia			H18.44*	Keratomalacia			H18.44*	Keratomalacia			H18.44*	Keratomalacia			H18.44*	Keratomalacia			H18.44*	Keratomalacia			H18.44*	Keratomalacia			H18.44*	Keratomalacia			H18.44*	Keratomalacia			H18.44*	Keratomalacia			H18.44*	Keratomalacia			H18.44*	Keratomalacia			H18.44*	Keratomalacia			H18.44*	Keratomalacia			H18.44*	Keratomalacia			H18.44*	Keratomalacia			H18.44*	Keratomalacia			H18.44*	Keratomalacia			H18.44*	Keratomalacia			H18.44*	Keratomalacia			H18.44*	Keratomalacia			H18.44*	Keratomalacia			H18.44*	Keratomalacia			H18.44*	Keratomalacia			H18.44*	Keratomalacia			H18.44*	Keratomalacia			H18.44*	Keratomalacia			H18.44*	Keratomalacia			H18.44*	Keratomalacia			H18.44*	Keratomalacia			H18.44*	Keratomalacia			H18.44*	Keratomalacia			H18.44*	Keratomalacia			H18.44*	Keratomalacia			H18.44*	Keratomalacia			H18.44*	Keratomalacia			H18.44*	Keratomalacia			H18.44*	Keratomalacia			H18.44*	Keratomalacia			H18.44*	Keratomalacia			H18.44*	Keratomalacia			H18.44*	Keratomalacia			H18.44*	Keratomalacia			H18.44*	Keratomalacia			H18.44*	Keratomalacia			H18.44*	Keratomalacia			H18.44*	Keratomalacia			H18.44*	Keratomalacia			H18.44*	Keratomalacia			H18.44*	Keratomalacia			H18.44*	Keratomalacia			H18.44*	Keratomalacia			H18.44*	Keratomalacia			H18.44*	Keratomalacia			H18.44*	Keratomalacia			H18.44*	Keratomalacia			H18.44*	Keratomalacia			H18.44*	Keratomalacia			H18.44*	Keratomalacia			H18.44*	Keratomalacia			H18.44*	Keratomalacia			H18.44*	Keratomalacia			H18.44*	Keratomalacia			H18.44*	Keratomalacia			H18.44*	Keratomalacia			H18.44*	Keratomalacia			H18.44*	Keratomalacia			H18.44*	Keratomalacia			H18.44*	Keratomalacia			H18.44*	Keratomalacia			H18.44*	Keratomalacia			H18.44*	Keratomalacia			H18.44*	Keratomalacia			H18.44*	Keratomalacia			H18.44*	Keratomalacia			H18.44*	Keratomalacia			H18.44*	Keratomalacia			H18.44*	Keratomalacia			H18.44*	Keratomalacia			H18.44*	Keratomalacia			H18.44*	Keratomalacia			H18.44*	Keratomalacia			H18.44*	Keratomalacia			H18.44*	Keratomalacia			H18.44*	Keratomalacia			H18.44*	Keratomalacia			H18.44*	Keratomalacia			H18.44*	Keratomalacia			H18.44*	Keratomalacia			H18.44*	Keratomalacia			H18.44*	Keratomalacia			H18.44*	Keratomalacia			H18.44*	Keratomalacia			H18.44*	Keratomalacia			H18.44*	Keratomalacia			H18.44*	Keratomalacia			H18.44*	Keratomalacia			H18.44*	Keratomalacia			H18.44*	Keratomalacia			H18.44*	Keratomalacia			H18.44*	Keratomalacia			H18.44*	Keratomalacia			H18.44*	Keratomalacia			H18.44*	Keratomalacia			H18.44*	Keratomalacia			H18.44*	Keratomalacia			H18.44*	Keratomalacia			H18.44*	Keratomalacia			H18.44*	Keratomalacia			H18.44*	Keratomalacia			H18.44*	Keratomalacia			H18.44*	Keratomalacia			H18.44*	Keratomalacia			H18.44*	Keratomalacia			H18.44*	Keratomalacia			H18.44*	Keratomalacia			H18.44*	Keratomalacia			H18.44*	Keratomalacia			H18.44*	Keratomalacia			H18.44*	Keratomalacia			H18.44*	Keratomalacia			H18.44*	Keratomalacia			H18.44*	Keratomalacia			H18.44*	Keratomalacia			H18.44*	Keratomalacia			H18.44*	Keratomalacia			H18.44*	Keratomalacia			H18.44*	Keratomalacia			H18.44*	Keratomalacia			H18.44*	Keratomalacia			H18.44*	Keratomalacia			H18.44*	Keratomalacia			H18.44*	Keratomalacia			H18.44*	Keratomalacia			H18.44*	Keratomalacia			H18.44*	Keratomalacia			H18.44*	Keratomalacia			H18.44*	Keratomalacia			H18.44*	Keratomalacia			H18.44*	Keratomalacia			H18.44*	Keratomalacia			H18.44*	Keratomalacia			H18.44*	Keratomalacia			H18.44*	Keratomalacia			H18.44*	Keratomalacia			H18.44*	Keratomalacia			H18.44*	Keratomalacia			H18.44*	Keratomalacia			H18.44*	Keratomalacia			H18.44*	Keratomalacia			H18.44*	Keratomalacia			H18.44*	Keratomalacia			H18.44*	Keratomalacia			H18.44*	Keratomalacia			H18.44*	Keratomalacia			H18.44*	Keratomalacia			H18.44*	Keratomalacia			H18.44*	Keratomalacia			H18.44*	Keratomalacia			H18.44*	Keratomalacia			H18.44*	Keratomalacia			H18.44*	Keratomalacia			H18.44*	Keratomalacia			H18.44*	Keratomalacia			H18.44*	Keratomalacia			H18.44*	Keratomalacia			H18.44*	Keratomalacia			H18.44*	Keratomalacia			H18.44*	Keratomalacia			H18.44*	Keratomalacia			H18.44*	Keratomalacia			H18.44*	Keratomalacia			H18.44*	Keratomalacia			H18.44*	Keratomalacia			H18.44*	Keratomalacia			H18.44*	Keratomalacia			H18.44*	Keratomalacia			H18.44*	Keratomalacia			H18.44*	Keratomalacia			H18.44*	Keratomalacia			H18.44*	Keratomalacia			H18.44*	Keratomalacia			H18.44*	Keratomalacia			H18.44*	Keratomalacia			H18.44*	Keratomalacia			H18.44*	Keratomalacia			H18.44*	Keratomalacia			H18.44*	Keratomalacia			H18.44*	Keratomalacia			H18.44*	Keratomalacia			H18.44*	Keratomalacia			H18.44*	Keratomalacia			H18.44*	Keratomalacia			H18.44*	Keratomalacia			H18.44*	Keratomalacia			H18.44*	Keratomalacia			H18.44*	Keratomalacia			H18.44*	Keratomalacia			H18.44*	Keratomalacia			H18.44*	Keratomalacia			H18.44*	Keratomalacia			H18.44*	Keratomalacia			H18.44*	Keratomalacia			H18.44*	Keratomalacia			H18.44*	Keratomalacia			H18.44*	Keratomalacia			H18.44*	Keratomalacia			H18.44*	Keratomalacia			H18.44*	Keratomalacia			H18.44*	Keratomalacia			H18.44*	Keratomalacia			H18.44*	Keratomalacia			H18.44*	Keratomalacia			H18.44*	Keratomalacia			H18.44*	Keratomalacia			H18.44*	Keratomalacia			H18.44*	Keratomalacia			H18.44*	Keratomalacia			H18.44*	Keratomalacia			H18.44*	Keratomalacia			H18.44*	Keratomalacia			H18.44*	Keratomalacia			H18.44*	Keratomalacia			H18.44*	Keratomalacia			H18.44*	Keratomalacia			H18.44*	Keratomalacia			H18.44*	Keratomalacia			H18.44*	Keratomalacia			H18.44*	Keratomalacia			H18.44*	Keratomalacia			H18.44*	Keratomalacia			H18.44*	Keratomalacia			H18.44*	Keratomalacia			H18.44*	Keratomalacia			H18.44*	Keratomalacia			H18.44*	Keratomalacia			H18.44*	Keratomalacia			H18.44*	Keratomalacia			H18.44*	Keratomalacia			H18.44*	Keratomalacia			H18.44*	Keratomalacia			H18.44*	Keratomalacia			H18.44*	Keratomalacia			H18.44*	Keratomalacia			H18.44*	Keratomalacia			H18.44*	Keratomalacia			H18.44*	Keratomalacia			H18.44*	Keratomalacia			H18.44*	Keratomalacia			H18.44*	Keratomalacia			H18.44*	Keratomalacia			H18.44*	Keratomalacia			H18.44*	Keratomalacia			H18.44*	Keratomalacia			H18.44*	Keratomalacia			H18.44*	Keratomalacia			H18.44*	Keratomalacia			H18.44*	Keratomalacia			H18.44*	Keratomalacia			H18.44*	Keratomalacia			H18.44*	Keratomalacia			H18.44*	Keratomalacia			H18.44*	Keratomalacia			H18.44*	Keratomalacia			H18.44*	Keratomalacia			H18.44*	Keratomalacia			H18.44*	Keratomalacia			H18.44*	Keratomalacia			H18.44*	Keratomalacia			H18.44*	Keratomalacia			H18.44*	Keratomalacia			H18.44*	Keratomalacia			H18.44*	Keratomalacia			H18.44*	Keratomalacia			H18.44*	Keratomalacia			H18.44*	Keratomalacia			H18.44*	Keratomalacia			H18.44*	Keratomalacia			H18.44*	Keratomalacia			H18.44*	Keratomalacia			H18.44*	Keratomalacia			H18.44*	Keratomalacia			H18.44*	Keratomalacia			H18.44*	Keratomalacia			H18.44*	Keratomalacia			H18.44*	Keratomalacia			H18.44*	Keratomalacia			H18.44*	Keratomalacia			H18.44*	Keratomalacia			H18.44*	Keratomalacia			H18.44*	Keratomalacia			H18.44*	Keratomalacia			H18.44*	Keratomalacia			H18.44*	Keratomalacia			H18.44*	Keratomalacia			H18.44*	Keratomalacia			H18.44*	Keratomalacia			H18.44*	Keratomalacia			H18.44*	Keratomalacia			H18.44*	Keratomalacia			H18.44*	Keratomalacia			H18.44*	Keratomalacia			H18.44*	Keratomalacia			H18.44*	Keratomalacia			H18.44*	Keratomalacia			H18.44*	Keratomalacia			H18.44*	Keratomalacia			H18.44*	Keratomalacia			H18.44*	Keratomalacia			H18.44*	Keratomalacia			H18.44*	Keratomalacia			H18.44*	Keratomalacia			H18.44*	Keratomalacia			H18.44*	Keratomalacia			H18.44*	Keratomalacia			H18.44*	Keratomalacia			H18.44*	Keratomalacia			H18.44*	Keratomalacia			H18.44*	Keratomalacia			H18.44*	Keratomalacia			H18.44*	Keratomalacia			H18.44*	Keratomalacia			H18.44*	Keratomalacia			H18.44*	Keratomalacia			H18.44*	Keratomalacia			H18.44*	Keratomalacia			H18.44*	Keratomalacia			H18.44*	Keratomalacia			H18.44*	Keratomalacia			H18.44*	Keratomalacia			H18.44*	Keratomalacia			H18.44*	Keratomalacia			H18.44*	Keratomalacia			H18.44*	Keratomalacia			H18.44*	Keratomalacia			H18.44*	Keratomalacia			H18.44*	Keratomalacia			H18.44*	Keratomalacia			H18.44*	Keratomalacia			H18.44*	Keratomalacia			H18.44*	Keratomalacia			H18.44*	Keratomalacia			H18.44*	Keratomalacia			H18.44*	Keratomalacia			H18.44*	Keratomalacia			H18.44*	Keratomalacia			H18.44*	Keratomalacia			H18.44*	Keratomalacia			H18.44*	Keratomalacia			H18.44*	Keratomalacia			H18.44*	Keratomalacia			H18.44*	Keratomalacia			H18.44*	Keratomalacia			H18.44*	Keratomalacia			H18.44*	Keratomalacia			H18.44*	Keratomalacia			H18.44*	Keratomalacia			H18.44*	Keratomalacia			H18.44*	Keratomalacia			H18.44*	Keratomalacia			H18.44*	Keratomalacia			H18.44*	Keratomalacia			H18.44*	Keratomalacia			H18.44*	Keratomalacia			H18.44*	Keratomalacia			H18.44*	Keratomalacia			H18.44*	Keratomalacia			H18.44*	Keratomalacia			H18.44*	Keratomalacia			H18.44*	Keratomalacia			H18.44*	Keratomalacia			H18.44*	Keratomalacia			H18.44*	Keratomalacia			H18.44*	Keratomalacia			H18.44*	Keratomalacia			H18.44*	Keratomalacia			H18.44*	Keratomalacia			H18.44*	Keratomalacia			H18.44*	Keratomalacia			H18.44*	Keratomalacia			H18.44*	Keratomalacia			H18.44*	Keratomalacia			H18.44*	Keratomalacia			H18.44*	Keratomalacia			H18.44*	Keratomalacia			H18.44*	Keratomalacia			H18.44*	Keratomalacia			H18.44*	Keratomalacia			H18.44*	Keratomalacia			H18.44*	Keratomalacia			H18.44*	Keratomalacia			H18.44*	Keratomalacia			H18.44*	Keratomalacia			H18.44*	Keratomalacia			H18.44*	Keratomalacia			H18.44*	Keratomalacia			H18.44*	Keratomalacia			H18.44*	Keratomalacia			H18.44*	Keratomalacia			H18.44*	Keratomalacia			H18.44*	Keratomalacia			H18.44*	Keratomalacia			H18.44*	Keratomalacia			H18.44*	Keratomalacia			H18.44*	Keratomalacia			H18.44*	Keratomalacia			H18.44*	Keratomalacia			H18.44*	Keratomalacia			H18.44*	Keratomalacia			H18.44*	Keratomalacia			H18.44*	Keratomalacia			H18.44*	Keratomalacia			H18.44*	Keratomalacia			H18.44*	Keratomalacia			H18.44*	Keratomalacia			H18.44*	Keratomalacia			H18.44*	Keratomalacia			H18.44*	Keratomalacia			H18.44*	Keratomalacia			H18.44*	Keratomalacia			H18.44*	Keratomalacia			H18.44*	Keratomalacia			H18.44*	Keratomalacia			H18.44*	Keratomalacia			H18.44*	Keratomalacia			H18.44*	Keratomalacia			H18.44*	Keratomalacia			H18.44*	Keratomalacia			H18.44*	Keratomalacia			H18.44*	Keratomalacia			H18.44*	Keratomalacia			H18.44*	Keratomalacia			H18.44*	Keratomalacia			H18.44*	Keratomalacia			H18.44*	Keratomalacia			H18.44*	Keratomalacia			H18.44*	Keratomalacia			H18.44*	Keratomalacia			H18.44*	Keratomalacia			H18.44*	Keratomalacia			H18.44*	Keratomalacia			H18.44*	Keratomalacia			H18.44*	Keratomalacia			H18.44*	Keratomalacia			H18.44*	Keratomalacia			H18.44*	Keratomalacia			H18.44*	Keratomalacia			H18.44*	Keratomalacia			H18.44*	Keratomalacia			H18.44*	Keratomalacia			H18.44*	Keratomalacia			H18.44*	Keratomalacia			H18.44*	Keratomalacia			H18.44*	Keratomalacia			H18.44*	Keratomalacia			H18.44*	Keratomalacia			H18.44*	Keratomalacia			H18.44*	Keratomalacia			H18.44*	Keratomalacia			H18.44*	Keratomalacia			H18.44*	Keratomalacia			H18.44*	Keratomalacia			H18.44*	Keratomalacia			H18.44*	Keratomalacia			H18.44*	Keratomalacia			H18.44*	Keratomalacia			H18.44*	Keratomalacia			H18.44*	Keratomalacia			H18.44*	Keratomalacia			H18.44*	Keratomalacia			H18.44*	Keratomalacia			H18.44*	Keratomalacia			H18.44*	Keratomalacia			H18.44*	Keratomalacia			H18.44*	Keratomalacia			H18.44*	Keratomalacia			H18.44*	Keratomalacia			H18.44*	Keratomalacia			H18.44*	Keratomalacia			H18.44*	Keratomalacia			H18.44*	Keratomalacia			H18.44*	Keratomalacia			H18.44*	Keratomalacia			H18.44*	Keratomalacia			H18.44*	Keratomalacia			H18.44*	Keratomalacia			H18.44*	Keratomalacia			H18.44*	Keratomalacia			H18.44*	Keratomalacia			H18.44*	Keratomalacia			H18.44*	Keratomalacia			H18.44*	Keratomalacia			H18.44*	Keratomalacia			H18.44*	Keratomalacia			H18.44*	Keratomalacia			H18.44*	Keratomalacia			H18.44*	Keratomalacia			H18.44*	Keratomalacia			H18.44*	Keratomalacia			H18.44*	Keratomalacia			H18.44*	Keratomalacia			H18.44*	Keratomalacia			H18.44*	Keratomalacia			H18.44*	Keratomalacia			H18.44*	Keratomalacia			H18.44*	Keratomalacia			H18.44*	Keratomalacia			H18.44*	Keratomalacia			H18.44*	Keratomalacia			H18.44*	Keratomalacia			H18.44*	Keratomalacia			H18.44*	Keratomalacia			H18.44*	Keratomalacia			H18.44*	Keratomalacia			H18.44*	Keratomalacia			H18.44*	Keratomalacia			H18.44*	Keratomalacia			H18.44*	Keratomalacia			H18.44*	Keratomalacia			H18.44*	Keratomalacia			H18.44*	Keratomalacia			H18.44*	Keratomalacia			H18.44*	Keratomalacia			H18.44*	Keratomalacia			H18.44*	Keratomalacia			H18.44*	Keratomalacia			H18.44*	Keratomalacia			H18.44*	Keratomalacia			H18.44*	Keratomalacia			H18.44*	Keratomalacia			H18.44*	Keratomalacia			H18.44*	Keratomalacia			H18.44*	Keratomalacia			H18.44*	Keratomalacia			H18.44*	Keratomalacia			H18.44*	Keratomalacia			H18.44*	Keratomalacia			H18.44*	Keratomalacia			H18.44*	Keratomalacia			H18.44*	Keratomalacia			H18.44*	Keratomalacia			H18.44*	Keratomalacia			H18.44*	Keratomalacia			H18.44*	Keratomalacia			H18.44*	Keratomalacia			H18.44*	Keratomalacia			H18.44*	Keratomalacia			H18.44*	Keratomalacia			H18.44*	Keratomalacia			H18.44*	Keratomalacia			H18.44*	Keratomalacia			H18.44*	Keratomalacia			H18.44*	Keratomalacia			H18.44*	Keratomalacia			H18.44*	Keratomalacia			H18.44*	Keratomalacia			H18.44*	Keratomalacia			H18.44*	Keratomalacia			H18.44*	Keratomalacia			H18.44*	Keratomalacia			H18.44*	Keratomalacia			H18.44*	Keratomalacia			H18.44*	Keratomalacia			H18.44*	Keratomalacia			H18.44*	Keratomalacia			H18.44*	Keratomalacia			H18.44*	Keratomalacia			H18.44*	Keratomalacia			H18.44*	Keratomalacia			H18.44*	Keratomalacia			H18.44*	Keratomalacia			H18.44*	Keratomalacia			H18.44*	Keratomalacia			H18.44*	Keratomalacia			H18.44*	Keratomalacia			H18.44*	Keratomalacia			H18.44*	Keratomalacia			H18.44*	Keratomalacia			H18.44*	Keratomalacia			H18.44*	Keratomalacia			H18.44*	Keratomalacia			H18.44*	Keratomalacia			H18.44*	Keratomalacia			H18.44*	Keratomalacia			H18.44*	Keratomalacia			H18.44*	Keratomalacia			H18.44*	Keratomalacia			H18.44*	Keratomalacia			H18.44*	Keratomalacia			H18.44*	Keratomalacia			H18.44*	Keratomalacia			H18.44*	Keratomalacia			H18.44*	Keratomalacia			H18.44*	Keratomalacia			H18.44*	Keratomalacia			H18.44*	Keratomalacia			H18.44*	Keratomalacia			H18.44*	Keratomalacia			H18.44*	Keratomalacia			H18.44*	Keratomalacia			H18.44*	Keratomalacia			H18.44*	Keratomalacia			H18.44*	Keratomalacia			H18.44*	Keratomalacia			H18.44*	Keratomalacia			H18.44*	Keratomalacia			H18.44*	Keratomalacia			H18.44*	Keratomalacia			H18.44*	Keratomalacia			H18.44*	Keratomalacia			H18.44*	Keratomalacia			H18.44*	Keratomalacia			H18.44*	Keratomalacia			H18.44*	Keratomalacia			H18.44*	Keratomalacia			H18.44*	Keratomalacia			H18.44*	Keratomalacia			H18.44*	Keratomalacia			H18.44*	Keratomalacia			H18.44*	Keratomalacia			H18.44*	Keratomalacia			H18.44*	Keratomalacia			H18.44*	Keratomalacia			H18.44*	Keratomalacia			H18.44*	Keratomalacia			H18.44*	Keratomalacia			H18.44*	Keratomalacia			H18.44*	Keratomalacia			H18.44*	Keratomalacia			H18.44*	Keratomalacia			H18.44*	Keratomalacia			H18.44*	Keratomalacia			H18.44*	Keratomalacia			H18.44*	Keratomalacia			H18.44*	Keratomalacia			H18.44*	Keratomalacia			H18.44*	Keratomalacia			H18.44*	Keratomalacia			H18.44*	Keratomalacia			H18.44*	Keratomalacia			H18.44*	Keratomalacia			H18.44*	Keratomalacia			H18.44*	Keratomalacia			H18.44*	Keratomalacia			H18.44*	Keratomalacia			H18.44*	Keratomalacia			H18.44*	Keratomalacia			H18.44*	Keratomalacia			H18.44*	Keratomalacia			H18.44*	Keratomalacia			H18.44*	Keratomalacia			H18.44*	Keratomalacia			H18.44*	Keratomalacia			H18.44*	Keratomalacia			H18.44*	Keratomalacia			H18.44*	Keratomalacia			H18.44*	Keratomalacia			H18.44*	Keratomalacia			H18.44*	Keratomalacia			H18.44*	Keratomalacia			H18.44*	Keratomalacia			H18.44*	Keratomalacia			H18.44*	Keratomalacia			H18.44*	Keratomalacia			H18.44*	Keratomalacia			H18.44*	Keratomalacia			H18.44*	Keratomalacia			H18.44*	Keratomalacia			H18.44*	Keratomalacia			H18.44*	Keratomalacia			H18.44*	Keratomalacia			H18.44*	Keratomalacia			H18.44*	Keratomalacia			H18.44*	Keratomalacia			H18.44*	Keratomalacia			H18.44*	Keratomalacia			H18.44*	Keratomalacia			H18.44*	Keratomalacia			H18.44*	Keratomalacia			H18.44*	Keratomalacia			H18.44*	Keratomalacia			H18.44*	Keratomalacia			H18.44*	Keratomalacia			H18.44*	Keratomalacia			H18.44*	Keratomalacia			H18.44*	Keratomalacia			H18.44*	Keratomalacia			H18.44*	Keratomalacia			H18.44*	Keratomalacia			H18.44*	Keratomalacia			H18.44*	Keratomalacia			H18.44*	Keratomalacia			H18.44*	Keratomalacia			H18.44*	Keratomalacia			H18.44*	Keratomalacia			H18.44*	Keratomalacia			H18.44*	Keratomalacia			H18.44*	Keratomalacia			H18.44*	Keratomalacia			H18.44*	Keratomalacia			H18.44*	Keratomalacia			H18.44*	Keratomalacia			H18.44*	Keratomalacia			H18.44*	Keratomalacia			H18.44*	Keratomalacia			H18.44*	Keratomalacia			H18.44*	Keratomalacia			H18.44*	Keratomalacia			H18.44*	Keratomalacia			H18.44*	Keratomalacia			H18.44*	Keratomalacia			H18.44*	Keratomalacia			H18.44*	Keratomalacia			H18.44*	Keratomalacia			H18.44*	Keratomalacia			H18.44*	Keratomalacia			H18.44*	Keratomalacia			H18.44*	Keratomalacia			H18.44*	Keratomalacia			H18.44*	Keratomalacia			H18.44*	Keratomalacia			H18.44*	Keratomalacia			H18.44*	Keratomalacia			H18.44*	Keratomalacia			H18.44*	Keratomalacia			H18.44*	Keratomalacia			H18.44*	Keratomalacia			H18.44*	Keratomalacia			H18.44*	Keratomalacia			H18.44*	Keratomalacia			H18.44*	Keratomalacia			H18.44*	Keratomalacia			H18.44*	Keratomalacia			H18.44*	Keratomalacia			H18.44*	Keratomalacia			H18.44*	Keratomalacia			H18.44*	Keratomalacia			H18.44*	Keratomalacia			H18.44*	Keratomalacia			H18.44*	Keratomalacia			H18.44*	Keratomalacia			H18.44*	Keratomalacia			H18.44*	Keratomalacia			H18.44*	Keratomalacia			H18.44*	Keratomalacia			H18.44*	Keratomalacia			H18.44*	Keratomalacia			H18.44*	Keratomalacia			H18.44*	Keratomalacia			H18.44*	Keratomalacia			H18.44*	Keratomalacia			H18.44*	Keratomalacia			H18.44*	Keratomalacia			H18.44*	Keratomalacia			H18.44*	Keratomalacia			H18.44*	Keratomalacia			H18.44*	Keratomalacia			H18.44*	Keratomalacia			H18.44*	Keratomalacia			H18.44*	Keratomalacia			H18.44*	Keratomalacia			H18.44*	Keratomalacia			H18.44*	Keratomalacia			H18.44*	Keratomalacia			H18.44*	Keratomalacia			H18.44*	Keratomalacia			H18.44*	Keratomalacia			H18.44*	Keratomalacia			H18.44*	Keratomalacia			H18.44*	Keratomalacia			H18.44*	Keratomalacia			H18.44*	Keratomalacia			H18.44*	Keratomalacia			H18.44*	Keratomalacia			H18.44*	Keratomalacia			H18.44*	Keratomalacia			H18.44*	Keratomalacia			H18.44*	Keratomalacia			H18.44*	Keratomalacia			H18.44*	Keratomalacia			H18.44*	Keratomalacia			H18.44*	Keratomalacia			H18.44*	Keratomalacia			H18.44*	Keratomalacia			H18.44*	Keratomalacia			H18.44*	Keratomalacia			H18.44*	Keratomalacia			H18.44*	Keratomalacia			H18.44*	Keratomalacia			H18.44*	Keratomalacia			H18.44*	Keratomalacia			H18.44*	Keratomalacia			H18.44*	Keratomalacia			H18.44*	Keratomalacia			H18.44*	Keratomalacia			H18.44*	Keratomalacia			H18.44*	Keratomalacia			H18.44*	Keratomalacia			H18.44*	Keratomalacia			H18.44*	Keratomalacia			H18.44*	Keratomalacia			H18.44*	Keratomalacia			H18.44*	Keratomalacia			H18.44*	Keratomalacia			H18.44*	Keratomalacia			H18.44*	Keratomalacia			H18.44*	Keratomalacia			H18.44*	Keratomalacia			H18.44*	Keratomalacia			H18.44*	Keratomalacia			H18.44*	Keratomalacia			H18.44*	Keratomalacia			H18.44*	Keratomalacia			H18.44*	Keratomalacia			H18.44*	Keratomalacia			H18.44*	Keratomalacia			H18.44*	Keratomalacia			H18.44*	Keratomalacia			H18.44*	Keratomalacia			H18.44*	Keratomalacia			H18.44*	Keratomalacia			H18.44*	Keratomalacia			H18.44*	Keratomalacia			H18.44*	Keratomalacia			H18.44*	Keratomalacia			H18.44*	Keratomalacia			H18.44*	Keratomalacia			H18.44*	Keratomalacia			H18.44*	Keratomalacia			H18.44*	Keratomalacia			H18.44*	Keratomalacia			H18.44*	Keratomalacia			H18.44*	Keratomalacia			H18.44*	Keratomalacia			H18.44*	Keratomalacia			H18.44*	Keratomalacia			H18.44*	Keratomalacia			H18.44*	Keratomalacia			H18.44*	Keratomalacia			H18.44*	Keratomalacia			H18.44*	Keratomalacia			H18.44*	Keratomalacia			H18.44*	Keratomalacia			H18.44*	Keratomalacia			H18.44*	Keratomalacia			H18.44*	Keratomalacia			H18.44*	Keratomalacia			H18.44*	Keratomalacia			H18.44*	Keratomalacia			H18.44*	Keratomalacia			H18.44*	Keratomalacia			H18.44*	Keratomalacia			H18.44*	Keratomalacia			H18.44*	Keratomalacia			H18.44*	Keratomalacia			H18.44*	Keratomalacia			H18.44*	Keratomalacia			H18.44*	Keratomalacia			H18.44*	Keratomalacia			H18.44*	Keratomalacia			H18.44*	Keratomalacia			H18.44*	Keratomalacia			H18.44*	Keratomalacia			H18.44*	Keratomalacia			H18.44*	Keratomalacia			H18.44*	Keratomalacia			H18.44*	Keratomalacia			H18.44*	Keratomalacia			H18.44*	Keratomalacia			H18.44*	Keratomalacia			H18.44*	Keratomalacia			H18.44*	Keratomalacia			H18.44*	Keratomalacia			H18.44*	Keratomalacia			H18.44*	Keratomalacia			H18.44*	Keratomalacia			H18.44*	Keratomalacia			H18.44*	Keratomalacia			H18.44*	Keratomalacia			H18.44*	Keratomalacia			H18.44*	Keratomalacia			H18.44*	Keratomalacia			H18.44*	Keratomalacia			H18.44*	Keratomalacia			H18.44*	Keratomalacia			H18.44*	Keratomalacia			H18.44*	Keratomalacia			H18.44*	Keratomalacia			H18.44*	Keratomalacia			H18.44*	Keratomalacia			H18.44*	Keratomalacia			H18.44*	Keratomalacia			H18.44*	Keratomalacia			H18.44*	Keratomalacia			H18.44*	Keratomalacia			H18.44*	Keratomalacia			H18.44*	Keratomalacia			H18.44*	Keratomalacia			H18.44*	Keratomalacia			H18.44*	Keratomalacia			H18.44*	Keratomalacia			H18.44*	Keratomalacia			H18.44*	Keratomalacia			H18.44*	Keratomalacia			H18.44*	Keratomalacia			H18.44*	Keratomalacia			H18.44*	Keratomalacia			H18.44*	Keratomalacia			H18.44*	Keratomalacia			H18.44*	Keratomalacia			H18.44*	Keratomalacia			H18.44*	Keratomalacia			H18.44*	Keratomalacia			H18.44*	Keratomalacia			H18.44*	Keratomalacia			H18.44*	Keratomalacia			H18.44*	Keratomalacia			H18.44*	Keratomalacia			H18.44*	Keratomalacia			H18.44*	Keratomalacia			H18.44*	Keratomalacia			H18.44*	Keratomalacia			H18.44*	Keratomalacia			H18.44*	Keratomalacia			H18.44*	Keratomalacia			H18.44*	Keratomalacia			H18.44*	Keratomalacia			H18.44*	Keratomalacia			H18.44*	Keratomalacia			H18.44*	Keratomalacia			H18.44*	Keratomalacia			H18.44*	Keratomalacia			H18.44*	Keratomalacia			H18.44*	Keratomalacia			H18.44*	Keratomalacia			H18.44*	Keratomalacia			H18.44*	Keratomalacia			H18.44*	Keratomalacia			H18.44*	Keratomalacia			H18.44*	Keratomalacia			H18.44*	Keratomalacia			H18.44*	Keratomalacia			H18.44*	Keratomalacia			H18.44*	Keratomalacia			H18.44*	Keratomalacia			H18.44*	Keratomalacia			H18.44*	Keratomalacia			H18.44*	Keratomalacia			H18.44*	Keratomalacia			H18.44*	Keratomalacia			H18.44*	Keratomalacia			H18.44*	Keratomalacia			H18.44*	Keratomalacia			H18.44*	Keratomalacia			H18.44*	Keratomalacia			H18.44*	Keratomalacia			H18.44*	Keratomalacia			H18.44*	Keratomalacia			H18.44*	Keratomalacia			H18.44*	Keratomalacia			H18.44*	Keratomalacia			H18.44*	Keratomalacia			H18.44*	Keratomalacia			H18.44*	Keratomalacia			H18.44*	Keratomalacia			H18.44*	Keratomalacia			H18.44*	Keratomalacia			H18.44*	Keratomalacia			H18.44*	Keratomalacia			H18.44*	Keratomalacia			H18.44*	Keratomalacia			H18.44*	Keratomalacia			H18.44*	Keratomalacia			H18.44*	Keratomalacia			H18.44*	Keratomalacia			H18.44*	Keratomalacia			H18.44*	Keratomalacia			H18.44*	Keratomalacia			H18.44*	Keratomalacia			H18.44*	Keratomalacia			H18.44*	Keratomalacia			H18.44*	Keratomalacia			H18.44*	Keratomalacia			H18.44*	Keratomalacia			H18.44*	Keratomalacia			H18.44*	Keratomalacia			H18.44*	Keratomalacia			H18.44*	Keratomalacia			H18.44*	Keratomalacia			H18.44*	Keratomalacia			H18.44*	Keratomalacia			H18.44*	Keratomalacia			H18.44*	Keratomalacia			H18.44*	Keratomalacia			H18.44*	Keratomalacia			H18.44*	Keratomalacia			H18.44*	Keratomalacia			H18.44*	Keratomalacia			H18.44*	Keratomalacia			H18.44*	Keratomalacia			H18.44*	Keratomalacia			H18.44*	Keratomalacia			H18.44*	Keratomalacia			H18.44*	Keratomalacia			H18.44*	Keratomalacia			H18.44*	Keratomalacia			H18.44*	Keratomalacia			H18.44*	Keratomalacia			H18.44*	Keratomalacia			H18.44*	Keratomalacia			H18.44*	Keratomalacia			H18.44*	Keratomalacia			H18.44*	Keratomalacia			H18.44*	Keratomalacia			H18.44*	Keratomalacia			H18.44*	Keratomalacia			H18.44*	Keratomalacia			H18.44*	Keratomalacia			H18.44*	Keratomalacia			H18.44*	Keratomalacia			H18.44*	Keratomalacia			H18.44*	Keratomalacia			H18.44*	Keratomalacia			H18.44*	Keratomalacia			H18.44*	Keratomalacia			H18.44*	Keratomalacia			H18.44*	Keratomalacia			H18.44*	Keratomalacia			H18.44*	Keratomalacia			H18.44*	Keratomalacia			H18.44*	Keratomalacia			H18.44*	Keratomalacia			H18.44*	Keratomalacia			H18.44*	Keratomalacia			H18.44*	Keratomalacia			H18.44*	Keratomalacia			H18.44*	Keratomalacia			H18.44*	Keratomalacia			H18.44*	Keratomalacia			H18.44*	Keratomalacia			H18.44*	Keratomalacia			H18.44*	Keratomalacia			H18.44*	Keratomalacia			H18.44*	Keratomalacia			H18.44*	Keratomalacia			H18.44*	Keratomalacia			H18.44*	Keratomalacia			H18.44*	Keratomalacia			H18.44*	Keratomalacia			H18.44*	Keratomalacia			H18.44*	Keratomalacia			H18.44*	Keratomalacia			H18.44*	Keratomalacia			H18.44*	Keratomalacia			H18.44*	Keratomalacia			H18.44*	Keratomalacia			H18.44*	Keratomalacia			H18.44*	Keratomalacia			H18.44*	Keratomalacia			H18.44*	Keratomalacia			H18.44*	Keratomalacia			H18.44*	Keratomalacia			H18.44*	Keratomalacia			H18.44*	Keratomalacia			H18.44*	Keratomalacia			H18.44*	Keratomalacia			H18.44*	Keratomalacia			H18.44*	Keratomalacia			H18.44*	Keratomalacia			H18.44*	Keratomalacia			H18.44*	Keratomalacia			H18.44*	Keratomalacia			H18.44*	Keratomalacia			H18.44*	Keratomalacia			H18.44*	Keratomalacia			H18.44*	Keratomalacia			H18.44*	Keratomalacia			H18.44*	Keratomalacia			H18.44*	Keratomalacia			H18.44*	Keratomalacia			H18.44*	Keratomalacia			H18.44*	Keratomalacia			H18.44*	Keratomalacia			H18.44*	Keratomalacia			H18.44*	Keratomalacia			H18.44*	Keratomalacia			H18.44*	Keratomalacia			H18.44*	Keratomalacia			H18.44*	Keratomalacia			H18.44*	Keratomalacia			H18.44*	Keratomalacia			H18.44*	Keratomalacia			H18.44*	Keratomalacia			H18.44*	Keratomalacia			H18.44*	Keratomalacia			H18.44*	Keratomalacia			H18.44*	Keratomalacia			H18.44*	Keratomalacia			H18.44*	Keratomalacia			H18.44*	Keratomalacia			H18.44*	Keratomalacia			H18.44*	Keratomalacia			H18.44*	Keratomalacia			H18.44*	Keratomalacia			H18.44*	Keratomalacia			H18.44*	Keratomalacia			H18.44*	Keratomalacia			H18.44*	Keratomalacia			H18.44*	Keratomalacia			H18.44*	Keratomalacia			H18.44*	Keratomalacia			H18.44*	Keratomalacia			H18.44*	Keratomalacia			H18.44*	Keratomalacia			H18.44*	Keratomalacia			H18.44*	Keratomalacia			H18.44*	Keratomalacia			H18.44*	Keratomalacia			H18.44*	Keratomalacia			H18.44*	Keratomalacia			H18.44*	Keratomalacia			H18.44*	Keratomalacia			H18.44*	Keratomalacia			H18.44*	Keratomalacia			H18.44*	Keratomalacia			H18.44*	Keratomalacia			H18.44*	Keratomalacia			H18.44*	Keratomalacia			H18.44*	Keratomalacia			H18.44*	Keratomalacia			H18.44*	Keratomalacia			H18.44*	Keratomalacia			H18.44*	Keratomalacia			H18.44*	Keratomalacia			H18.44*	Keratomalacia			H18.44*	Keratomalacia			H18.44*	Keratomalacia			H18.44*	Keratomalacia			H18.44*	Keratomalacia			H18.44*	Keratomalacia			H18.44*	Keratomalacia			H18.44*	Keratomalacia			H18.44*	Keratomalacia			H18.44*	Keratomalacia			H18.44*	Keratomalacia			H18.44*	Keratomalacia			H18.44*	Keratomalacia			H18.44*	Keratomalacia			H18.44*	Keratomalacia			H18.44*	Keratomalacia			H18.44*	Keratomalacia			H18.44*	Keratomalacia			H18.44*	Keratomalacia			H18.44*	Keratomalacia			H18.44*	Keratomalacia			H18.44*	Keratomalacia			H18.44*	Keratomalacia			H18.44*	Keratomalacia			H18.44*	Keratomalacia			H18.44*	Keratomalacia			H18.44*	Keratomalacia			H18.44*	Keratomalacia			H18.44*	Keratomalacia			H18.44*	Keratomalacia			H18.44*	Keratomalacia			H18.44*	Keratomalacia			H18.44*	Keratomalacia			H18.44*	Keratomalacia			H18.44*	Keratomalacia			H18.44*	Keratomalacia			H18.44*	Keratomalacia			H18.44*	Keratomalacia			H18.44*	Keratomalacia			H18.44*	Keratomalacia			H18.44*	Keratomalacia			H18.44*	Keratomalacia			H18.44*	Keratomalacia			H18.44*	Keratomalacia			H18.44*	Keratomalacia			H18.44*	Keratomalacia			H18.44*	Keratomalacia			H18.44*	Keratomalacia			H18.44*	Keratomalacia			H18.44*	Keratomalacia			H18.44*	Keratomalacia			H18.44*	Keratomalacia			H18.44*	Keratomalacia			H18.44*	Keratomalacia			H18.44*	Keratomalacia			H18.44*	Keratomalacia			H18.44*	Keratomalacia			H18.44*	Keratomalacia			H18.44*	Keratomalacia			H18.44*	Keratomalacia			H18.44*	Keratomalacia			H18.44*	Keratomalacia			H18.44*	Keratomalacia			H18.44*	Keratomalacia			H18.44*	Keratomalacia			H18.44*	Keratomalacia			H18.44*	Keratomalacia			H18.44*	Keratomalacia			H18.44*	Keratomalacia			H18.44*	Keratomalacia			H18.44*	Keratomalacia			H18.44*	Keratomalacia			H18.44*	Keratomalacia			H18.44*	Keratomalacia			H18.44*	Keratomalacia			H18.44*	Keratomalacia			H18.44*	Keratomalacia			H18.44*	Keratomalacia			H18.44*	Keratomalacia			H18.44*	Keratomalacia			H18.44*	Keratomalacia			H18.44*	Keratomalacia			H18.44*	Keratomalacia			H18.44*	Keratomalacia			H18.44*	Keratomalacia			H18.44*	Keratomalacia			H18.44*	Keratomalacia			H18.44*	Keratomalacia			H18.44*	Keratomalacia			H18.44*	Keratomalacia			H18.44*	Keratomalacia			H18.44*	Keratomalacia			H18.44*	Keratomalacia			H18.44*	Keratomalacia			H18.44*	Keratomalacia			H18.44*	Keratomalacia			H18.44*	Keratomalacia			H18.44*	Keratomalacia			H18.44*	Keratomalacia			H18.44*	Keratomalacia			H18.44*	Keratomalacia			H18.44*	Keratomalacia			H18.44*	Keratomalacia			H18.44*	Keratomalacia			H18.44*	Keratomalacia			H18.44*	Keratomalacia			H18.44*	Keratomalacia			H18.44*	Keratomalacia			H18.44*	Keratomalacia			H18.44*	Keratomalacia			H18.44*	Keratomalacia			H18.44*	Keratomalacia			H18.44*	Keratomalacia			H18.44*	Keratomalacia			H18.44*	Keratomalacia			H18.44*	Keratomalacia			H18.44*	Keratomalacia			H18.44*	Keratomalacia			H18.44*	Keratomalacia			H18.44*	Keratomalacia			H18.44*	Keratomalacia			H18.44*	Keratomalacia			H18.44*	Keratomalacia			H18.44*	Keratomalacia			H18.44*	Keratomalacia			H18.44*	Keratomalacia			H18.44*	Keratomalacia			H18.44*	Keratomalacia			H18.44*	Keratomalacia			H18.44*	Keratomalacia			H18.44*	Keratomalacia			H18.44*	Keratomalacia			H18.44*	Keratomalacia			H18.44*	Keratomalacia			H18.44*	Keratomalacia			H18.44*	Keratomalacia			H18.44*	Keratomalacia			H18.44*	Keratomalacia			H18.44*	Keratomalacia			H18.44*	Keratomalacia			H18.44*	Keratomalacia			H18.44*	Keratomalacia			H18.44*	Keratomalacia			H18.44*	Keratomalacia			H18.44*	Keratomalacia			H18.44*	Keratomalacia			H18.44*	Keratomalacia			H18.44*	Keratomalacia			H18.44*	Keratomalacia			H18.44*	Keratomalacia			H18.44*	Keratomalacia			H18.44*	Keratomalacia			H18.44*	Keratomalacia			H18.44*	Keratomalacia			H18.44*	Keratomalacia			H18.44*	Keratomalacia			H18.44*	Keratomalacia			H18.44*	Keratomalacia			H18.44*	Keratomalacia			H18.44*	Keratomalacia			H18.44*	Keratomalacia			H18.44*	Keratomalacia			H18.44*	Keratomalacia			H18.44*	Keratomalacia			H18.44*	Keratomalacia			H18.44*	Keratomalacia			H18.44*	Keratomalacia			H18.44*	Keratomalacia			H18.44*	Keratomalacia			H18.44*	Keratomalacia			H18.44*	Keratomalacia			H18.44*	Keratomalacia			H18.44*	Keratomalacia			H18.44*	Keratomalacia			H18.44*	Keratomalacia			H18.44*	Keratomalacia			H18.44*	Keratomalacia			H18.44*	Keratomalacia			H18.44*	Keratomalacia			H18.44*	Keratomalacia			H18.44*	Keratomalacia			H18.44*	Keratomalacia			H18.44*	Keratomalacia			H18.44*	Keratomalacia			H18.44*	Keratomalacia			H18.44*	Keratomalacia			H18.44*	Keratomalacia			H18.44*	Keratomalacia			H18.44*	Keratomalacia			H18.44*	Keratomalacia			H18.44*	Keratomalacia			H18.44*	Keratomalacia			H18.44*	Keratomalacia			H18.44*	Keratomalacia			H18.44*	Keratomalacia			H18.44*	Keratomalacia			H18.44*	Keratomalacia			H18.44*	Keratomalacia			H18.44*	Keratomalacia			H18.44*	Keratomalacia			H18.44*	Keratomalacia			H18.44*	Keratomalacia			H18.44*	Keratomalacia			H18.44*	Keratomalacia			H18.44*	Keratomalacia			H18.44*	Keratomalacia			H18.44*	Keratomalacia			H18.44*	Keratomalacia			H18.44*	Keratomalacia			H18.44*	Keratomalacia			H18.44*	Keratomalacia			H18.44*	Keratomalacia			H18.44*	Keratomalacia			H18.44*	Keratomalacia			H18.44*	Keratomalacia			H18.44*	Keratomalacia			H18.44*	Keratomalacia			H18.44*	Keratomalacia			H18.44*	Keratomalacia			H18.44*	Keratomalacia			H18.44*	Keratomalacia			H18.44*	Keratomalacia			H18.44*	Keratomalacia			H18.44*	Keratomalacia			H18.44*	Keratomalacia			H18.44*	Keratomalacia			H18.44*	Keratomalacia			H18.44*	Keratomalacia			H18.44*	Keratomalacia			H18.44*	Keratomalacia			H18.44*	Keratomalacia			H18.44*	Keratomalacia			H18.44*	Keratomalacia			H18.44*	Keratomalacia			H18.44*	Keratomalacia			H18.44*	Keratomalacia			H18.44*	Keratomalacia			H18.44*	Keratomalacia			H18.44*	Keratomalacia			H18.44*	Keratomalacia			H18.44*	Keratomalacia			H18.44*	Keratomalacia			H18.44*	Keratomalacia			H18.44*	Keratomalacia			H18.44*	Keratomalacia			H18.44*	Keratomalacia			H18.44*	Keratomalacia			H18.44*	Keratomalacia			H18.44*	Keratomalacia			H18.44*	Keratomalacia			H18.44*	Keratomalacia			H18.44*	Keratomalacia			H18.44*	Keratomalacia			H18.44*	Keratomalacia			H18.44*	Keratomalacia			H18.44*	Keratomalacia			H18.44*	Keratomalacia			H18.44*	Keratomalacia			H18.44*	Keratomalacia			H18.44*	Keratomalacia			H18.44*	Keratomalacia			H18.44*	Keratomalacia			H18.44*	Keratomalacia			H18.44*	Keratomalacia			H18.44*	Keratomalacia			H18.44*	Keratomalacia			H18.44*	Keratomalacia			H18.44*	Keratomalacia			H18.44*	Keratomalacia			H18.44*	Keratomalacia			H18.44*	Keratomalacia			H18.44*	Keratomalacia			H18.44*	Keratomalacia			H18.44*	Keratomalacia			H18.44*	Keratomalacia			H18.44*	Keratomalacia			H18.44*	Keratomalacia			H18.44*	Keratomalacia			H18.44*	Keratomalacia			H18.44*	Keratomalacia			H18.44*	Keratomalacia			H18.44*	Keratomalacia			H18.44*	Keratomalacia			H18.44*	Keratomalacia			H18.44*	Keratomalacia			H18.44*	Keratomalacia			H18.44*	Keratomalacia			H18.44*	Keratomalacia			H18.44*	Keratomalacia			H18.44*	Keratomalacia			H18.44*	Keratomalacia			H18.44*	Keratomalacia			H18.44*	Keratomalacia			H18.44*	Keratomalacia			H18.44*	Keratomalacia			H18.44*	Keratomalacia			H18.44*	Keratomalacia			H18.44*	Keratomalacia			H18.44*	Keratomalacia			H18.44*	Keratomalacia			H18.44*	Keratomalacia			H18.44*	Keratomalacia			H18.44*	Keratomalacia			H18.44*	Keratomalacia			H18.44*	Keratomalacia			H18.44*	Keratomalacia			H18.44*	Keratomalacia			H18.44*	Keratomalacia			H18.44*	Keratomalacia			H18.44*	Keratomalacia			H18.44*	Keratomalacia			H18.44*	Keratomalacia			H18.44*	Keratomalacia			H18.44*	Keratomalacia			H18.44*	Keratomalacia			H18.44*	Keratomalacia			H18.44*	Keratomalacia			H18.44*	Keratomalacia			H18.44*	Keratomalacia			H18.44*	Keratomalacia			H18.44*	Keratomalacia			H18.44*	Keratomalacia			H18.44*	Keratomalacia			H18.44*	Keratomalacia			H18.44*	Keratomalacia			H18.44*	Keratomalacia			H18.44*	Keratomalacia			H18.44*	Keratomalacia			H18.44*	Keratomalacia			H18.44*	Keratomalacia			H18.44*	Keratomalacia			H18.44*	Keratomalacia			H18.44*	Keratomalacia			H18.44*	Keratomalacia			H18.44*	Keratomalacia			H18.44*	Keratomalacia			H18.44*	Keratomalacia			H18.44*	Keratomalacia			H18.44*	Keratomalacia			H18.44*	Keratomalacia			H18.44*	Keratomalacia			H18.44*	Keratomalacia			H18.44*	Keratomalacia			H18.44*	Keratomalacia			H18.44*	Keratomalacia			H18.44*	Keratomalacia			H18.44*	Keratomalacia			H18.44*	Keratomalacia			H18.44*	Keratomalacia			H18.44*	Keratomalacia			H18.44*	Keratomalacia			H18.44*	Keratomalacia			H18.44*	Keratomalacia			H18.44*	Keratomalacia			H18.44*	Keratomalacia			H18.44*	Keratomalacia			H18.44*	Keratomalacia			H18.44*	Keratomalacia			H18.44*	Keratomalacia			H18.44*	Keratomalacia			H18.44*	Keratomalacia			H18.44*	Keratomalacia			H18.44*	Keratomalacia			H18.44*	Keratomalacia			H18.44*	Keratomalacia			H18.44*	Keratomalacia			H18.44*	Keratomalacia			H18.44*	Keratomalacia			H18.44*	Keratomalacia			H18.44*	Keratomalacia			H18.44*	Keratomalacia			H18.44*	Keratomalacia			H18.44*	Keratomalacia			H18.44*	Keratomalacia			H18.44*	Keratomalacia			H18.44*	Keratomalacia			H18.44*	Keratomalacia			H18.44*	Keratomalacia			H18.44*	Keratomalacia			H18.44*	Keratomalacia			H18.44*	Keratomalacia			H18.44*	Keratomalacia			H18.44*	Keratomalacia			H18.44*	Keratomalacia			H18.44*	Keratomalacia			H18.44*	Keratomalacia			H18.44*	Keratomalacia			H18.44*	Keratomalacia			H18.44*	Keratomalacia			H18.44*	Keratomalacia			H18.44*	Keratomalacia			H18.44*	Keratomalacia			H18.44*	Keratomalacia			H18.44*	Keratomalacia			H18.44*	Keratomalacia			H18.44*	Keratomalacia			H18.44*	Keratomalacia			H18.44*	Keratomalacia			H18.44*	Keratomalacia			H18.44*	Keratomalacia			H18.44*	Keratomalacia			H18.44*	Keratomalacia			H18.44*	Keratomalacia			H18.44*	Keratomalacia			H18.44*	Keratomalacia			H18.44*	Keratomalacia			H18.44*	Keratomalacia			H18.44*	Keratomalacia			H18.44*	Keratomalacia			H18.44*	Keratomalacia			H18.44*	Keratomalacia			H18.44*	Keratomalacia			H18.44*	Keratomalacia			H18.44*	Keratomalacia			H18.44*	Keratomalacia			H18.44*	Keratomalacia			H18.44*	Keratomalacia			H18.44*	Keratomalacia			H18.44*	Keratomalacia			H18.44*	Keratomalacia			H18.44*	Keratomalacia			H18.44*	Keratomalacia			H18.44*	Keratomalacia			H18.44*	Keratomalacia			H18.44*	Keratomalacia			H18.44*	Keratomalacia			H18.44*	Keratomalacia			H18.44*	Keratomalacia			H18.44*	Keratomalacia			H18.44*	Keratomalacia			H18.44*	Keratomalacia			H18.44*	Keratomalacia			H18.44*	Keratomalacia			H18.44*	Keratomalacia			H18.44*	Keratomalacia			H18.44*	Keratomalacia			H18.44*	Keratomalacia			H18.44*	Keratomalacia			H18.44*	Keratomalacia			H18.44*	Keratomalacia			H18.44*	Keratomalacia			H18.44*	Keratomalacia			H18.44*	Keratomalacia			H18.44*	Keratomalacia			H18.44*	Keratomalacia			H18.44*	Keratomalacia			H18.44*	Keratomalacia			H18.44*	Keratomalacia			H18.44*	Keratomalacia			H18.44*	Keratomalacia			H18.44*	Keratomalacia			H18.44*	Keratomalacia			H18.44*	Keratomalacia			H18.44*	Keratomalacia			H18.44*	Keratomalacia			H18.44*	Keratomalacia			H18.44*	Keratomalacia			H18.44*	Keratomalacia			H18.44*	Keratomalacia			H18.44*	Keratomalacia			H18.44*	Keratomalacia			H18.44*	Keratomalacia			H18.44*	Keratomalacia			H18.44*	Keratomalacia			H18.44*	Keratomalacia			H18.44*	Keratomalacia			H18.44*	Keratomalacia			H18.44*	Keratomalacia			H18.44*	Keratomalacia			H18.44*	Keratomalacia			H18.44*	Keratomalacia			H18.44*	Keratomalacia			H18.44*	Keratomalacia			H18.44*	Keratomalacia			H18.44*	Keratomalacia			H18.44*	Keratomalacia			H18.44*	Keratomalacia			H18.44*	Keratomalacia			H18.44*	Keratomalacia			H18.44*	Keratomalacia			H18.44*	Keratomalacia			H18.44*	Keratomalacia			H18.44*	Keratomalacia			H18.44*	Keratomalacia			H18.44*	Keratomalacia			H18.44*	Keratomalacia			H18.44*	Keratomalacia			H18.44*	Keratomalacia			H18.44*	Keratomalacia			H18.44*	Keratomalacia			H18.44*	Keratomalacia			H18.44*	Keratomalacia			H18.44*	Keratomalacia			H18.44*	Keratomalacia			H18.44*	Keratomalacia			H18.44*	Keratomalacia			H18.44*	Keratomalacia			H18.44*	Keratomalacia			H18.44*	Keratomalacia			H18.44*	Keratomalacia			H18.44*	Keratomalacia			H18.44*	Keratomalacia			H18.44*	Keratomalacia			H18.44*	Keratomalacia			H18.44*	Keratomalacia			H18.44*	Keratomalacia			H18.44*	Keratomalacia			H18.44*	Keratomalacia			H18.44*	Keratomalacia			H18.44*	Keratomalacia			H18.44*	Keratomalacia			H18.44*	Keratomalacia			H18.44*	Keratomalacia			H18.44*	Keratomalacia			H18.44*	Keratomalacia			H18.44*	Keratomalacia			H18.44*	Keratomalacia			H18.44*	Keratomalacia			H18.44*	Keratomalacia			H18.44*	Keratomalacia			H18.44*	Keratomalacia			H18.44*	Keratomalacia			H18.44*	Keratomalacia			H18.44*	Keratomalacia			H18.44*	Keratomalacia			H18.44*	Keratomalacia			H18.44*	Keratomalacia			H18.44*	Keratomalacia			H18.44*	Keratomalacia			H18.44*	Keratomalacia			H18.44*	Keratomalacia			H18.44*	Keratomalacia			H18.44*	Keratomalacia			H18.44*	Keratomalacia			H18.44*	Keratomalacia			H18.44*	Keratomalacia			H18.44*	Keratomalacia			H18.44*	Keratomalacia			H18.44*	Keratomalacia			H18.44*	Keratomalacia			H18.44*	Keratomalacia			H18.44*	Keratomalacia			H18.44*	Keratomalacia			H18.44*	Keratomalacia			H18.44*	Keratomalacia			H18.44*	Keratomalacia			H18.44*	Keratomalacia			H18.44*	Keratomalacia			H18.44*	Keratomalacia			H18.44*	Keratomalacia			H18.44*	Keratomalacia			H18.44*	Keratomalacia			H18.44*	Keratomalacia			H18.44*	Keratomalacia			H18.44*	Keratomalacia			H18.44*	Keratomalacia			H18.44*	Keratomalacia			H18.44*	Keratomalacia			H18.44*	Keratomalacia			H18.44*	Keratomalacia			H18.44*	Keratomalacia			H18.44*	Keratomalacia			H18.44*	Keratomalacia			H18.44*	Keratomalacia			H18.44*	Keratomalacia			H18.44*	Keratomalacia			H18.44*	Keratomalacia			H18.44*	Keratomalacia			H18.44*	Keratomalacia			H18.44*	Keratomalacia			H18.44*	Keratomalacia			H18.44*	Keratomalacia			H18.44*	Keratomalacia			H18.44*	Keratomalacia			H18.44*	Keratomalacia			H18.44*	Keratomalacia			H18.44*	Keratomalacia			H18.44*	Keratomalacia			H18.44*	Keratomalacia			H18.44*	Keratomalacia			H18.44*	Keratomalacia			H18.44*	Keratomalacia			H18.44*	Keratomalacia			H18.44*	Keratomalacia			H18.44*	Keratomalacia			H18.44*	Keratomalacia			H18.44*	Keratomalacia			H18.44*	Keratomalacia			H18.44*	Keratomalacia			H18.44*	Keratomalacia			H18.44*	Keratomalacia			H18.44*	Keratomalacia			H18.44*	Keratomalacia			H18.44*	Keratomalacia			H18.44*	Keratomalacia			H18.44*	Keratomalacia			H18.44*	Keratomalacia			H18.44*	Keratomalacia			H18.44*	Keratomalacia			H18.44*	Keratomalacia			H18.44*	Keratomalacia			H18.44*	Keratomalacia			H18.44*	Keratomalacia			H18.44*	Keratomalacia			H18.44*	Keratomalacia			H18.44*	Keratomalacia			H18.44*	Keratomalacia			H18.44*	Keratomalacia			H18.44*	Keratomalacia			H18.44*	Keratomalacia			H18.44*	Keratomalacia			H18.44*	Keratomalacia			H18.44*	Keratomalacia			H18.44*	Keratomalacia			H18.44*	Keratomalacia			H18.44*	Keratomalacia			H18.44*	Keratomalacia			H18.44*	Keratomalacia			H18.44*	Keratomalacia			H18.44*	Keratomalacia			H18.44*	Keratomalacia			H18.44*	Keratomalacia			H18.44*	Keratomalacia			H18.44*	Keratomalacia			H18.44*	Keratomalacia			H18.44*	Keratomalacia			H18.44*	Keratomalacia			H18.44*	Keratomalacia			H18.44*	Keratomalacia			H18.44*	Keratomalacia			H18.44*	Keratomalacia			H18.44*	Keratomalacia			H18.44*	Keratomalacia			H18.44*	Keratomalacia			H18.44*	Keratomalacia			H18.44*	Keratomalacia			H18.44*	Keratomalacia			H18.44*	Keratomalacia			H18.44*	Keratomalacia			H18.44*	Keratomalacia			H18.44*	Keratomalacia			H18.44*	Keratomalacia			H18.44*	Keratomalacia			H18.44*	Keratomalacia			H18.44*	Keratomalacia			H18.44*	Keratomalacia			H18.44*	Keratomalacia			H18.44*	Keratomalacia			H18.44*	Keratomalacia			H18.44*	Keratomalacia			H18.44*	Keratomalacia			H18.44*	Keratomalacia			H18.44*	Keratomalacia			H18.44*	Keratomalacia			H18.44*	Keratomalacia			H18.44*	Keratomalacia			H18.44*	Keratomalacia			H18.44*	Keratomalacia			H18.44*	Keratomalacia			H18.44*	Keratomalacia			H18.44*	Keratomalacia			H18.44*	Keratomalacia			H18.44*	Keratomalacia			H18.44*	Keratomalacia			H18.44*	Keratomalacia			H18.44*	Keratomalacia			H18.44*	Keratomalacia			H18.44*	Keratomalacia			H18.44*	Keratomalacia			H18.44*	Keratomalacia			H18.44*	Keratomalacia			H18.44*	Keratomalacia			H18.44*	Keratomalacia			H18.44*	Keratomalacia			H18.44*	Keratomalacia			H18.44*	Keratomalacia			H18.44*	Keratomalacia			H18.44*	Keratomalacia			H18.44*	Keratomalacia			H18.44*	Keratomalacia			H18.44*	Keratomalacia			H18.44*	Keratomalacia			H18.44*	Keratomalacia			H18.44*	Keratomalacia			H18.44*	Keratomalacia			H18.44*	Keratomalacia			H18.44*	Keratomalacia			H18.44*	Keratomalacia			H18.44*	Keratomalacia			H18.44*	Keratomalacia			H18.44*	Keratomalacia			H18.44*	Keratomalacia			H18.44*	Keratomalacia			H18.44*	Keratomalacia			H18.44*	Keratomalacia			H18.44*	Keratomalacia			H18.44*	Keratomalacia			H18.44*	Keratomalacia			H18.44*	Keratomalacia			H18.44*	Keratomalacia			H18.44*	Keratomalacia			H18.44*	Keratomalacia			H18.44*	Keratomalacia			H18.44*	Keratomalacia			H18.44*	Keratomalacia			H18.44*	Keratomalacia			H18.44*	Keratomalacia			H18.44*	Keratomalacia			H18.44*	Keratomalacia			H18.44*	Keratomalacia			H18.44*	Keratomalacia			H18.44*	Keratomalacia			H18.44*	Keratomalacia			H18.44*	Keratomalacia			H18.44*	Keratomalacia			H18.44*	Keratomalacia			H18.44*	Keratomalacia			H18.44*	Keratomalacia			H18.44*	Keratomalacia			H18.44*	Keratomalacia			H18.44*	Keratomalacia			H18.44*	Keratomalacia			H18.44*	Keratomalacia			H18.44*	Keratomalacia			H18.44*	Keratomalacia			H18.44*	Keratomalacia			H18.44*	Keratomalacia			H18.44*	Keratomalacia			H18.44*	Keratomalacia			H18.44*	Keratomalacia			H18.44*	Keratomalacia			H18.44*	Keratomalacia			H18.44*	Keratomalacia			H18.44*	Keratomalacia			H18.44*	Keratomalacia			H18.44*	Keratomalacia			H18.44*	Keratomalacia			H18.44*	Keratomalacia			H18.44*	Keratomalacia			H18.44*	Keratomalacia			H18.44*	Keratomalacia			H18.44*	Keratomalacia			H18.44*	Keratomalacia			H18.44*	Keratomalacia			H18.44*	Keratomalacia			H18.44*	Keratomalacia			H18.44*	Keratomalacia			H18.44*	Keratomalacia			H18.44*	Keratomalacia			H18.44*	Keratomalacia			H18.44*	Keratomalacia			H18.44*	Keratomalacia			H18.44*	Keratomalacia			H18.44*	Keratomalacia			H18.44*	Keratomalacia			H18.44*	Keratomalacia			H18.44*	Keratomalacia			H18.44*	Keratomalacia			H18.44*	Keratomalacia			H18.44*	Keratomalacia			H18.44*	Keratomalacia			H18.44*	Keratomalacia			H18.44*	Keratomalacia			H18.44*	Keratomalacia			H18.44*	Keratomalacia			H18.44*	Keratomalacia			H18.44*	Keratomalacia			H18.44*	Keratomalacia			H18.44*	Keratomalacia			H18.44*	Keratomalacia			H18.44*	Keratomalacia			H18.44*	Keratomalacia			H18.44*	Keratomalacia			H18.44*	Keratomalacia			H18.44*	Keratomalacia			H18.44*	Keratomalacia			H18.44*	Keratomalacia			H18.44*	Keratomalacia			H18.44*	Keratomalacia			H18.44*	Keratomalacia			H18.44*	Keratomalacia			H18.44*	Keratomalacia			H18.44*	Keratomalacia			H18.44*	Keratomalacia			H18.44*	Keratomalacia			H18.44*	Keratomalacia			H18.44*	Keratomalacia			H18.44*	Keratomalacia			H18.44*	Keratomalacia			H18.44*	Keratomalacia			H18.44*	Keratomalacia			H18.44*	Keratomalacia			H18.44*	Keratomalacia			H18.44*	Keratomalacia			H18.44*	Keratomalacia			H18.44*	Keratomalacia			H18.44*	Keratomalacia			H18.44*	Keratomalacia			H18.44*	Keratomalacia			H18.44*	Keratomalacia			H18.44*	Keratomalacia			H18.44*	Keratomalacia			H18.44*	Keratomalacia			H18.44*	Keratomalacia			H18.44*	Keratomalacia			H18.44*	Keratomalacia			H18.44*	Keratomalacia			H18.44*	Keratomalacia			H18.44*	Keratomalacia			H18.44*	Keratomalacia			H18.44*	Keratomalacia			H18.44*	Keratomalacia			H18.44*	Keratomalacia			H18.44*	Keratomalacia			H18.44*	Keratomalacia			H18.44*	Keratomalacia			H18.44*	Keratomalacia			H18.44*	Keratomalacia			H18.44*	Keratomalacia			H18.44*	Keratomalacia			H18.44*	Keratomalacia			H18.44*	Keratomalacia			H18.44*	Keratomalacia			H18.44*	Keratomalacia			H18.44*	Keratomalacia			H18.44*	Keratomalacia			H18.44*	Keratomalacia			H18.44*	Keratomalacia			H18.44*	Keratomalacia			H18.44*	Keratomalacia			H18.44*	Keratomalacia			H18.44*	Keratomalacia			H18.44*	Keratomalacia			H18.44*	Keratomalacia			H18.44*	Keratomalacia			H18.44*	Keratomalacia			H18.44*	Keratomalacia			H18.44*	Keratomalacia			H18.44*	Keratomalacia			H18.44*	Keratomalacia			H18.44*	Keratomalacia			H18.44*	Keratomalacia			H18.44*	Keratomalacia			H18.44*	Keratomalacia			H18.44*	Keratomalacia			H18.44*	Keratomalacia			H18.44*	Keratomalacia			H18.44*	Keratomalacia			H18.44*	Keratomalacia			H18.44*	Keratomalacia			H18.44*	Keratomalacia			H18.44*	Keratomalacia			H18.44*	Keratomalacia			H18.44*	Keratomalacia			H18.44*	Keratomalacia			H18.44*	Keratomalacia			H18.44*	Keratomalacia			H18.44*	Keratomalacia			H18.44*	Keratomalacia			H18.44*	Keratomalacia			H18.44*	Keratomalacia			H18.44*	Keratomalacia			H18.44*	Keratomalacia			H18.44*	Keratomalacia			H18.44*	Keratomalacia			H18.44*	Keratomalacia			H18.44*	Keratomalacia			H18.44*	Keratomalacia			H18.44*	Keratomalacia			H18.44*	Keratomalacia			H18.44*	Keratomalacia			H18.44*	Keratomalacia			H18.44*	Keratomalacia			H18.44*	Keratomalacia			H18.44*	Keratomalacia			H18.44*	Keratomalacia			H18.44*	Keratomalacia			H18.44*	Keratomalacia			H18.44*	Keratomalacia			H18.44*	Keratomalacia			H18.44*	Keratomalacia			H18.44*	Keratomalacia			H18.44*	Keratomalacia			H18.44*	Keratomalacia			H18.44*	Keratomalacia			H18.44*	Keratomalacia			H18.44*	Keratomalacia			H18.44*	Keratomalacia			H18.44*	Keratomalacia			H18.44*	Keratomalacia			H18.44*	Keratomalacia			H18.44*	Keratomalacia			H18.44*	Keratomalacia			H18.44*	Keratomalacia			H18.44*	Keratomalacia			H18.44*	Keratomalacia			H18.44*	Keratomalacia			H18.44*	Keratomalacia			H18.44*	Keratomalacia			H18.44*	Keratomalacia			H18.44*	Keratomalacia			H18.44*	Keratomalacia			H18.44*	Keratomalacia			H18.44*	Keratomalacia			H18.44*	Keratomalacia			H18.44*	Keratomalacia			H18.44*	Keratomalacia			H18.44*	Keratomalacia			H18.44*	Keratomalacia			H18.44*	Keratomalacia			H18.44*	Keratomalacia			H18.44*	Keratomalacia			H18.44*	Keratomalacia			H18.44*	Keratomalacia			H18.44*	Keratomalacia			H18.44*	Keratomalacia			H18.44*	Keratomalacia			H18.44*	Keratomalacia			H18.44*	Keratomalacia			H18.44*	Keratomalacia			H18.44*	Keratomalacia			H18.44*	Keratomalacia			H18.44*	Keratomalacia			H18.44*	Keratomalacia			H18.44*	Keratomalacia			H18.44*	Keratomalacia			H18.44*	Keratomalacia			H18.44*	Keratomalacia			H18.44*	Keratomalacia			H18.44*	Keratomalacia			H18.44*	Keratomalacia			H18.44*	Keratomalacia			H18.44*	Keratomalacia			H18.44*	Keratomalacia			H18.44*	Keratomalacia			H18.44*	Keratomalacia			H18.44*	Keratomalacia			H18.44*	Keratomalacia			H18.44*	Keratomalacia			H18.44*	Keratomalacia			H18.44*	Keratomalacia			H18.44*	Keratomalacia			H18.44*	Keratomalacia			H18.44*	Keratomalacia			H18.44*	Keratomalacia			H18.44*	Keratomalacia			H18.44*	Keratomalacia			H18.44*	Keratomalacia			H18.44*	Keratomalacia			H18.44*	Keratomalacia			H18.44*	Keratomalacia			H18.44*	Keratomalacia			H18.44*	Keratomalacia			H18.44*	Keratomalacia			H18.44*	Keratomalacia			H18.44*	Keratomalacia			H18.44*	Keratomalacia			H18.44*	Keratomalacia			H18.44*	Keratomalacia			H18.44*	Keratomalacia			H18.44*	Keratomalacia			H18.44*	Keratomalacia			H18.44*	Keratomalacia			H18.44*	Keratomalacia			H18.44*	Keratomalacia			H18.44*	Keratomalacia			H18.44*	Keratomalacia			H18.44*	Keratomalacia			H18.44*	Keratomalacia			H18.44*	Keratomalacia			H18.44*	Keratomalacia			H18.44*	Keratomalacia			H18.44*	Keratomalacia			H18.44*	Keratomalacia			H18.44*	Keratomalacia			H18.44*	Keratomalacia			H18.44*	Keratomalacia			H18.44*	Keratomalacia			H18.44*	Keratomalacia			H18.44*	Keratomalacia			H18.44*	Keratomalacia			H18.44*	Keratomalacia			H18.44*	Keratomalacia			H18.44*	Keratomalacia			H18.44*	Keratomalacia			H18.44*	Keratomalacia			H18.44*	Keratomalacia			H18.44*	Keratomalacia			H18.44*	Keratomalacia			H18.44*	Keratomalacia			H18.44*	Keratomalacia			H18.44*	Keratomalacia			H18.44*	Keratomalacia			H18.44*	Keratomalacia			H18.44*	Keratomalacia			H18.44*	Keratomalacia			H18.44*	Keratomalacia			H18.44*	Keratomalacia			H18.44*	Keratomalacia			H18.44*	Keratomalacia			H18.44*	Keratomalacia			H18.44*	Keratomalacia			H18.44*	Keratomalacia			H18.44*	Keratomalacia			H18.44*	Keratomalacia			H18.44*	Keratomalacia			H18.44*	Keratomalacia			H18.44*	Keratomalacia			H18.44*	Keratomalacia			H18.44*	Keratomalacia			H18.44*	Keratomalacia			H18.44*	Keratomalacia			H18.44*	Keratomalacia			H18.44*	Keratomalacia			H18.44*	Keratomalacia			H18.44*	Keratomalacia			H18.44*	Keratomalacia			H18.44*	Keratomalacia			H18.44*	Keratomalacia			H18.44*	Keratomalacia			H18.44*	Keratomalacia			H18.44*	Keratomalacia			H18.44*	Keratomalacia			H18.44*	Keratomalacia			H18.44*	Keratomalacia			H18.44*	Keratomalacia			H18.44*	Keratomalacia			H18.44*	Keratomalacia			H18.44*	Keratomalacia			H18.44*	Keratomalacia			H18.44*	Keratomalacia			H18.44*	Keratomalacia			H18.44*	Keratomalacia			H18.44*	Keratomalacia			H18.44*	Keratomalacia			H18.44*	Keratomalacia			H18.44*	Keratomalacia			H18.44*	Keratomalacia			H18.44*	Keratomalacia			H18.44*	Keratomalacia			H18.44*	Keratomalacia			H18.44*	Keratomalacia			H18.44*	Keratomalacia			H18.44*	Keratomalacia			H18.44*	Keratomalacia			H18.44*	Keratomalacia			H18.44*	Keratomalacia			H18.44*	Keratomalacia			H18.44*	Keratomalacia			H18.44*	Keratomalacia			H18.44*	Keratomalacia			H18.44*	Keratomalacia			H18.44*	Keratomalacia			H18.44*	Keratomalacia			H18.44*	Keratomalacia			H18.44*	Keratomalacia			H18.44*	Keratomalacia			H18.44*	Keratomalacia			H18.44*	Keratomalacia			H18.44*	Keratomalacia			H18.44*	Keratomalacia			H18.44*	Keratomalacia			H18.44*	Keratomalacia			H18.44*	Keratomalacia			H18.44*	Keratomalacia			H18.44*	Keratomalacia			H18.44*	Keratomalacia			H18.44*	Keratomalacia			H18.44*	Keratomalacia			H18.44*	Keratomalacia			H18.44*	Keratomalacia			H18.44*	Keratomalacia			H18.44*	Keratomalacia			H18.44*	Keratomalacia			H18.44*	Keratomalacia			H18.44*	Keratomalacia			H18.44*	Keratomalacia			H18.44*	Keratomalacia			H18.44*	Keratomalacia			H18.44*	Keratomalacia			H18.44*	Keratomalacia			H18.44*	Keratomalacia			H18.44*	Keratomalacia			H18.44*	Keratomalacia			H18.44*	Keratomalacia			H18.44*	Keratomalacia			H18.44*	Keratomalacia			H18.44*	Keratomalacia			H18.44*	Keratomalacia			H18.44*	Keratomalacia			H18.44*	Keratomalacia			H18.44*	Keratomalacia			H18.44*	Keratomalacia			H18.44*	Keratomalacia			H18.44*	Keratomalacia			H18.44*	Keratomalacia			H18.44*	Keratomalacia			H18.44*	Keratomalacia			H18.44*	Keratomalacia			H18.44*	Keratomalacia			H18.44*	Keratomalacia			H18.44*	Keratomalacia			H18.44*	Keratomalacia			H18.44*	Keratomalacia			H18.44*	Keratomalacia			H18.44*	Keratomalacia			H18.44*	Keratomalacia			H18.44*	Keratomalacia			H18.44*	Keratomalacia			H18.44*	Keratomalacia			H18.44*	Keratomalacia			H18.44*	Keratomalacia			H18.44*	Keratomalacia			H18.44*	Keratomalacia			H18.44*	Keratomalacia			H18.44*	Keratomalacia			H18.44*	Keratomalacia			H18.44*	Keratomalacia			H18.44*	Keratomalacia			H18.44*	Keratomalacia			H18.44*	Keratomalacia			H18.44*	Keratomalacia			H18.44*	Keratomalacia			H18.44*	Keratomalacia			H18.44*	Keratomalacia			H18.44*	Keratomalacia			H18.44*	Keratomalacia			H18.44*	Keratomalacia			H18.44*	Keratomalacia			H18.44*	Keratomalacia			H18.44*	Keratomalacia			H18.44*	Keratomalacia			H18.44*	Keratomalacia			H18.44*	Keratomalacia			H18.44*	Keratomalacia			H18.44*	Keratomalacia			H18.44*	Keratomalacia			H18.44*	Keratomalacia			H18.44*	Keratomalacia			H18.44*	Keratomalacia			H18.44*	Keratomalacia			H18.44*	Keratomalacia			H18.44*	Keratomalacia			H18.44*	Keratomalacia			H18.44*	Keratomalacia			H18.44*	Keratomalacia			H18.44*	Keratomalacia			H18.44*	Keratomalacia			H18.44*	Keratomalacia			H18.44*	Keratomalacia			H18.44*	Keratomalacia			H18.44*	Keratomalacia			H18.44*	Keratomalacia			H18.44*	Keratomalacia			H18.44*	Keratomalacia			H18.44*	Keratomalacia			H18.44*	Keratomalacia			H18.44*	Keratomalacia			H18.44*	Keratomalacia			H18.44*	Keratomalacia			H18.44*	Keratomalacia			H18.44*	Keratomalacia			H18.44*	Keratomalacia			H18.44*	Keratomalacia			H18.44*	Keratomalacia			H18.44*	Keratomalacia			H18.44*	Keratomalacia			H18.44*	Keratomalacia			H18.44*	Keratomalacia			H18.44*	Keratomalacia			H18.44*	Keratomalacia			H18.44*	Keratomalacia			H18.44*	Keratomalacia			H18.44*	Keratomalacia			H18.44*	Keratomalacia			H18.44*	Keratomalacia			H18.44*	Keratomalacia			H18.44*	Keratomalacia			H18.44*	Keratomalacia			H18.44*	Keratomalacia			H18.44*	Keratomalacia			H18.44*	Keratomalacia			H18.44*	Keratomalacia			H18.44*	Keratomalacia			H18.44*	Keratomalacia			H18.44*	Keratomalacia			H18.44*	Keratomalacia			H18.44*	Keratomalacia			H18.44*	Keratomalacia			H18.44*	Keratomalacia			H18.44*	Keratomalacia			H18.44*	Keratomalacia			H18.44*	Keratomalacia			H18.44*	Keratomalacia			H18.44*	Keratomalacia			H18.44*	Keratomalacia			H18.44*	Keratomalacia			H18.44*	Keratomalacia			H18.44*	Keratomalacia			H18.44*	Keratomalacia			H18.44*	Keratomalacia			H18.44*	Keratomalacia			H18.44*	Keratomalacia			H18.44*	Keratomalacia			H18.44*	Keratomalacia			H18.44*	Keratomalacia			H18.44*	Keratomalacia			H18.44*	Keratomalacia			H18.44*	Keratomalacia			H18.44*	Keratomalacia			H18.44*	Keratomalacia			H18.44*	Keratomalacia			H18.44*	Keratomalacia			H18.44*	Keratomalacia			H18.44*	Keratomalacia			H18.44*	Keratomalacia			H18.44*	Keratomalacia			H18.44*	Keratomalacia			H18.44*	Keratomalacia			H18.44*	Keratomalacia			H18.44*	Keratomalacia			H18.44*	Keratomalacia			H18.44*	Keratomalacia			H18.44*	Keratomalacia			H18.44*	Keratomalacia			H18.44*	Keratomalacia			H18.44*	Keratomalacia			H18.44*	Keratomalacia			H18.44*	Keratomalacia			H18.44*	Keratomalacia			H18.44*	Keratomalacia			H18.44*	Keratomalacia			H18.44*	Keratomalacia			H18.44*	Keratomalacia			H18.44*	Keratomalacia			H18.44*	Keratomalacia			H18.44*	Keratomalacia			H18.44*	Keratomalacia			H18.44*	Keratomalacia			H18.44*	Keratomalacia			H18.44*	Keratomalacia			H18.44*	Keratomalacia			H18.44*	Keratomalacia			H18.44*	Keratomalacia			H18.44*	Keratomalacia			H18.44*	Keratomalacia			H18.44*	Keratomalacia			H18.44*	Keratomalacia			H18.44*	Keratomalacia			H18.44*	Keratomalacia			H18.44*	Keratomalacia			H18.44*	Keratomalacia			H18.44*	Keratomalacia			H18.44*	Keratomalacia			H18.44*	Keratomalacia			H18.44*	Keratomalacia			H18.44*	Keratomalacia			H18.44*	Keratomalacia			H18.44*	Keratomalacia			H18.44*	Keratomalacia			H18.44*	Keratomalacia			H18.44*	Keratomalacia			H18.44*	Keratomalacia			H18.44*	Keratomalacia			H18.44*	Keratomalacia			H18.44*	Keratomalacia			H18.44*	Keratomalacia			H18.44*	Keratomalacia			H18.44*	Keratomalacia			H18.44*	Keratomalacia			H18.44*	Keratomalacia			H18.44*	Keratomalacia			H18.44*	Keratomalacia			H18.44*	Keratomalacia			H18.44*	Keratomalacia			H18.44*	Keratomalacia			H18.44*	Keratomalacia			H18.44*	Keratomalacia			H18.44*	Keratomalacia			H18.44*	Keratomalacia			H18.44*	Keratomalacia			H18.44*	Keratomalacia			H18.44*	Keratomalacia			H18.44*	Keratomalacia			H18.44*	Keratomalacia			H18.44*	Keratomalacia			H18.44*	Keratomalacia			H18.44*	Keratomalacia			H18.44*	Keratomalacia			H18.44*	Keratomalacia			H18.44*	Keratomalacia			H18.44*	Keratomalacia			H18.44*	Keratomalacia			H18.44*	Keratomalacia			H18.44*	Keratomalacia			H18.44*	Keratomalacia			H18.44*	Keratomalacia			H18.44*	Keratomalacia			H18.44*	Keratomalacia			H18.44*	Keratomalacia			H18.44*	Keratomalacia			H18.44*	Keratomalacia			H18.44*	Keratomalacia			H18.44*	Keratomalacia			H18.44*	Keratomalacia			H18.44*	Keratomalacia			H18.44*	Keratomalacia			H18.44*	Keratomalacia			H18.44*	Keratomalacia			H18.44*	Keratomalacia			H18.44*	Keratomalacia			H18.44*	Keratomalacia			H18.44*	Keratomalacia			H18.44*	Keratomalacia			H18.44*	Keratomalacia			H18.44*	Keratomalacia			H18.44*	Keratomalacia			H18.44*	Keratomalacia			H18.44*	Keratomalacia			H18.44*	Keratomalacia			H18.44*	Keratomalacia			H18.44*	Keratomalacia			H18.44*	Keratomalacia			H18.44*	Keratomalacia			H18.44*	Keratomalacia			H18.44*	Keratomalacia			H18.44*	Keratomalacia			H18.44*	Keratomalacia			H18.44*	Keratomalacia			H18.44*	Keratomalacia			H18.44*	Keratomalacia			H18.44*	Keratomalacia			H18.44*	Keratomalacia			H18.44*	Keratomalacia			H18.44*	Keratomalacia			H18.44*	Keratomalacia			H18.44*	Keratomalacia			H18.44*	Keratomalacia			H18.44*	Keratomalacia			H18.44*	Keratomalacia			H18.44*	Keratomalacia			H18.44*	Keratomalacia			H18.44*	Keratomalacia			H18.44*	Keratomalacia			H18.44*	Keratomalacia			H18.44*	Keratomalacia			H18.44*	Keratomalacia			H18.44*	Keratomalacia			H18.44*	Keratomalacia			H18.44*	Keratomalacia			H18.44*	Keratomalacia			H18.44*	Keratomalacia			H18.44*	Keratomalacia			H18.44*	Keratomalacia			H18.44*	Keratomalacia			H18.44*	Keratomalacia			H18.44*	Keratomalacia			H18.44*	Keratomalacia			H18.44*	Keratomalacia			H18.44*	Keratomalacia			H18.44*	Keratomalacia			H18.44*	Keratomalacia			H18.44*	Keratomalacia			H18.44*	Keratomalacia			H18.44*	Keratomalacia			H18.44*	Keratomalacia			H18.44*	Keratomalacia			H18.44*	Keratomalacia			H18.44*	Keratomalacia			H18.44*	Keratomalacia			H18.44*	Keratomalacia			H18.44*	Keratomalacia			H18.44*	Keratomalacia			H18.44*	Keratomalacia			H18.44*	Keratomalacia			H18.44*	Keratomalacia			H18.44*	Keratomalacia			H18.44*	Keratomalacia			H18.44*	Keratomalacia			H18.44*	Keratomalacia			H18.44*	Keratomalacia			H18.44*	Keratomalacia			H18.44*	Keratomalacia			H18.44*	Keratomalacia			H18.44*	Keratomalacia			H18.44*	Keratomalacia			H18.44*	Keratomalacia			H18.44*	Keratomalacia			H18.44*	Keratomalacia			H18.44*	Keratomalacia			H18.44*	Keratomalacia			H18.44*	Keratomalacia			H18.44*	Keratomalacia			H18.44*	Keratomalacia			H18.44*	Keratomalacia			H18.44*	Keratomalacia			H18.44*	Keratomalacia			H18.44*	Keratomalacia			H18.44*	Keratomalacia			H18.44*	Keratomalacia			H18.44*	Keratomalacia			H18.44*	Keratomalacia			H18.44*	Keratomalacia			H18.44*	Keratomalacia			H18.44*	Keratomalacia			H18.44*	Keratomalacia			H18.44*	Keratomalacia			H18.44*	Keratomalacia			H18.44*	Keratomalacia			H18.44*	Keratomalacia			H18.44*	Keratomalacia			H18.44*	Keratomalacia			H18.44*	Keratomalacia			H18.44*	Keratomalacia			H18.44*	Keratomalacia			H18.44*	Keratomalacia			H18.44*	Keratomalacia			H18.44*	Keratomalacia			H18.44*	Keratomalacia			H18.44*	Keratomalacia			H18.44*	Keratomalacia			H18.44*	Keratomalacia			H18.44*	Keratomalacia			H18.44*	Keratomalacia			H18.44*	Keratomalacia			H18.44*	Keratomalacia			H18.44*	Keratomalacia			H18.44*	Keratomalacia			H18.44*	Keratomalacia			H18.44*	Keratomalacia			H18.44*	Keratomalacia			H18.44*	Keratomalacia			H18.44*	Keratomalacia			H18.44*	Keratomalacia			H18.44*	Keratomalacia			H18.44*	Keratomalacia			H18.44*	Keratomalacia			H18.44*	Keratomalacia			H18.44*	Keratomalacia			H18.44*	Keratomalacia			H18.44*	Keratomalacia			H18.44*	Keratomalacia			H18.44*	Keratomalacia			H18.44*	Keratomalacia			H18.44*	Keratomalacia			H18.44*	Keratomalacia			H18.44*	Keratomalacia			H18.44*	Keratomalacia			H18.44*	Keratomalacia			H18.44*	Keratomalacia			H18.44*	Keratomalacia			H18.44*	Keratomalacia			H18.44*	Keratomalacia			H18.44*	Keratomalacia			H18.44*	Keratomalacia			H18.44*	Keratomalacia			H18.44*	Keratomalacia			H18.44*	Keratomalacia			H18.44*	Keratomalacia			H18.44*	Keratomalacia			H18.44*	Keratomalacia			H18.44*	Keratomalacia			H18.44*	Keratomalacia			H18.44*	Keratomalacia			H18.44*	Keratomalacia			H18.44*	Keratomalacia			H18.44*	Keratomalacia			H18.44*	Keratomalacia			H18.44*	Keratomalacia			H18.44*	Keratomalacia			H18.44*	Keratomalacia			H18.44*	Keratomalacia			H18.44*	Keratomalacia			H18.44*	Keratomalacia			H18.44*	Keratomalacia			H18.44*	Keratomalacia			H18.44*	Keratomalacia			H18.44*	Keratomalacia			H18.44*	Keratomalacia			H18.44*	Keratomalacia			H18.44*	Keratomalacia			H18.44*	Keratomalacia			H18.44*	Keratomalacia			H18.44*	Keratomalacia			H18.44*	Keratomalacia			H18.44*	Keratomalacia			H18.44*	Keratomalacia			H18.44*	Keratomalacia			H18.44*	Keratomalacia			H18.44*	Keratomalacia			H18.44*	Keratomalacia			H18.44*	Keratomalacia			H18.44*	Keratomalacia			H18.44*	Keratomalacia			H18.44*	Keratomalacia			H18.44*	Keratomalacia			H18.44*	Keratomalacia			H18.44*	Keratomalacia			H18.44*	Keratomalacia			H18.44*	Keratomalacia			H18.44*	Keratomalacia			H18.44*	Keratomalacia			H18.44*	Keratomalacia			H18.44*	Keratomalacia			H18.44*	Keratomalacia			H18.44*	Keratomalacia			H18.44*	Keratomalacia			H18.44*	Keratomalacia			H18.44*	Keratomalacia			H18.44*	Keratomalacia			H18.44*	Keratomalacia			H18.44*	Keratomalacia			H18.44*	Keratomalacia			H18.44*	Keratomalacia			H18.44*	Keratomalacia			H18.44*	Keratomalacia			H18.44*	Keratomalacia			H18.44*	Keratomalacia			H18.44*	Keratomalacia			H18.44*	Keratomalacia			H18.44*	Keratomalacia			H18.44*	Keratomalacia			H18.44*	Keratomalacia			H18.44*	Keratomalacia			H18.44*	Keratomalacia			H18.44*	Keratomalacia			H18.44*	Keratomalacia			H18.44*	Keratomalacia			H18.44*	Keratomalacia			H18.44*	Keratomalacia			H18.44*	Keratomalacia			H18.44*	Keratomalacia			H18.44*	Keratomalacia			H18.44*	Keratomalacia			H18.44*	Keratomalacia			H18.44*	Keratomalacia			H18.44*	Keratomalacia			H18.44*	Keratomalacia			H18.44*	Keratomalacia			H18.44*	Keratomalacia			H18.44*	Keratomalacia			H18.44*	Keratomalacia			H18.44*	Keratomalacia			H18.44*	Keratomalacia			H18.44*	Keratomalacia			H18.44*	Keratomalacia			H18.44*	Keratomalacia			H18.44*	Keratomalacia			H18.44*	Keratomalacia			H18.44*	Keratomalacia			H18.44*	Keratomalacia			H18.44*	Keratomalacia			H18.44*	Keratomalacia			H18.44*	Keratomalacia			H18.44*	Keratomalacia			H18.44*	Keratomalacia			H18.44*	Keratomalacia			H18.44*	Keratomalacia			H18.44*	Keratomalacia			H18.44*	Keratomalacia			H18.44*	Keratomalacia			H18.44*	Keratomalacia			H18.44*	Keratomalacia			H18.44*	Keratomalacia			H18.44*	Keratomalacia			H18.44*	Keratomalacia			H18.44*	Keratomalacia			H18.44*	Keratomalacia			H18.44*	Keratomalacia			H18.44*	Keratomalacia			H18.44*	Keratomalacia			H18.44*	Keratomalacia			H18.44*	Keratomalacia			H18.44*	Keratomalacia			H18.44*	Keratomalacia			H18.44*	Keratomalacia			H18.44*	Keratomalacia			H18.44*	Keratomalacia			H18.44*	Keratomalacia			H18.44*	Keratomalacia			H18.44*	Keratomalacia			H18.44*	Keratomalacia			H18.44*	Keratomalacia			H18.44*	Keratomalacia			H18.44*	Keratomalacia			H18.44*	Keratomalacia			H18.44*	Keratomalacia			H18.44*	Keratomalacia			H18.44*	Keratomalacia			H18.44*	Keratomalacia			H18.44*	Keratomalacia			H18.44*	Keratomalacia			H18.44*	Keratomalacia			H18.44*	Keratomalacia			H18.44*	Keratomalacia			H18.44*	Keratomalacia			H18.44*	Keratomalacia			H18.44*	Keratomalacia			H18.44*	Keratomalacia			H18.44*	Keratomalacia			H18.44*	Keratomalacia			H18.44*	Keratomalacia			H18.44*	Keratomalacia			H18.44*	Keratomalacia			H18.44*	Keratomalacia			H18.44*	Keratomalacia			H18.44*	Keratomalacia			H18.44*	Keratomalacia			H18.44*	Keratomalacia			H18.44*	Keratomalacia			H18.44*	Keratomalacia			H18.44*	Keratomalacia			H18.44*	Keratomalacia			H18.44*	Keratomalacia			H18.44*	Keratomalacia			H18.44*	Keratomalacia			H18.44*	Keratomalacia			H18.44*	Keratomalacia			H18.44*	Keratomalacia			H18.44*	Keratomalacia			H18.44*	Keratomalacia			H18.44*	Keratomalacia			H18.44*	Keratomalacia			H18.44*	Keratomalacia			H18.44*	Keratomalacia			H18.44*	Keratomalacia			H18.44*	Keratomalacia			H18.44*	Keratomalacia			H18.44*	Keratomalacia			H18.44*	Keratomalacia			H18.44*	Keratomalacia			H18.44*	Keratomalacia			H18.44*	Keratomalacia			H18.44*	Keratomalacia			H18.44*	Keratomalacia			H18.44*	Keratomalacia			H18.44*	Keratomalacia			H18.44*	Keratomalacia			H18.44*	Keratomalacia			H18.44*	Keratomalacia			H18.44*	Keratomalacia			H18.44*	Keratomalacia			H18.44*	Keratomalacia			H18.44*	Keratomalacia			H18.44*	Keratomalacia			H18.44*	Keratomalacia			H18.44*	Keratomalacia			H18.44*	Keratomalacia			H18.44*	Keratomalacia			H18.44*	Keratomalacia			H18.44*	Keratomalacia			H18.44*	Keratomalacia			H18.44*	Keratomalacia			H18.44*	Keratomalacia			H18.44*	Keratomalacia			H18.44*	Keratomalacia			H18.44*	Keratomalacia			H18.44*	Keratomalacia			H18.44*	Keratomalacia			H18.44*	Keratomalacia			H18.44*	Keratomalacia			H18.44*	Keratomalacia			H18.44*	Keratomalacia			H18.44*	Keratomalacia			H18.44*	Keratomalacia			H18.44*	Keratomalacia			H18.44*	Keratomalacia			H18.44*	Keratomalacia			H18.44*	Keratomalacia			H18.44*	Keratomalacia			H18.44*	Keratomalacia			H18.44*	Keratomalacia			H18.44*	Keratomalacia			H18.44*	Keratomalacia			H18.44*	Keratomalacia			H18.44*	Keratomalacia			H18.44*	Keratomalacia			H18.44*	Keratomalacia			H18.44*	Keratomalacia			H18.44*	Keratomalacia			H18.44*	Keratomalacia			H18.44*	Keratomalacia			H18.44*	Keratomalacia			H18.44*	Keratomalacia			H18.44*	Keratomalacia			H18.44*	Keratomalacia			H18.44*	Keratomalacia			H18.44*	Keratomalacia			H18.44*	Keratomalacia			H18.44*	Keratomalacia			H18.44*	Keratomalacia			H18.44*	Keratomalacia			H18.44*	Keratomalacia			H18.44*	Keratomalacia			H18.44*	Keratomalacia			H18.44*	Keratomalacia			H18.44*	Keratomalacia			H18.44*	Keratomalacia			H18.44*	Keratomalacia			H18.44*	Keratomalacia			H18.44*	Keratomalacia			H18.44*	Keratomalacia			H18.44*	Keratomalacia			H18.44*	Keratomalacia			H18.44*	Keratomalacia			H18.44*	Keratomalacia			H18.44*	Keratomalacia			H18.44*	Keratomalacia			H18.44*	Keratomalacia			H18.44*	Keratomalacia			H18.44*	Keratomalacia			H18.44*	Keratomalacia			H18.44*	Keratomalacia			H18.44*	Keratomalacia			H18.44*	Keratomalacia			H18.44*	Keratomalacia			H18.44*	Keratomalacia			H18.44*	Keratomalacia			H18.44*	Keratomalacia			H18.44*	Keratomalacia			H18.44*	Keratomalacia			H18.44*	Keratomalacia			H18.44*	Keratomalacia			H18.44*	Keratomalacia			H18.44*	Keratomalacia			H18.44*	Keratomalacia			H18.44*	Keratomalacia			H18.44*	Keratomalacia			H18.44*	Keratomalacia			H18.44*	Keratomalacia			H18.44*	Keratomalacia			H18.44*	Keratomalacia			H18.44*	Keratomalacia			H18.44*	Keratomalacia			H18.44*	Keratomalacia			H18.44*	Keratomalacia			H18.44*	Keratomalacia			H18.44*	Keratomalacia			H18.44*	Keratomalacia			H18.44*	Keratomalacia			H18.44*	Keratomalacia			H18.44*	Keratomalacia			H18.44*	Keratomalacia			H18.44*	Keratomalacia			H18.44*	Keratomalacia			H18.44*	Keratomalacia			H18.44*	Keratomalacia			H18.44*	Keratomalacia			H18.44*	Keratomalacia			H18.44*	Keratomalacia			H18.44*	Keratomalacia			H18.44*	Keratomalacia			H18.44*	Keratomalacia			H18.44*	Keratomalacia			H18.44*	Keratomalacia			H18.44*	Keratomalacia			H18.44*	Keratomalacia			H18.44*	Keratomalacia			H18.44*	Keratomalacia			H18.44*	Keratomalacia			H18.44*	Keratomalacia			H18.44*	Keratomalacia			H18.44*	Keratomalacia			H18.44*	Keratomalacia			H18.44*	Keratomalacia			H18.44*	Keratomalacia			H18.44*	Keratomalacia			H18.44*	Keratomalacia			H18.44*	Keratomalacia			H18.44*	Keratomalacia			H18.44*	Keratomalacia			H18.44*	Keratomalacia			H18.44*	Keratomalacia			H18.44*	Keratomalacia			H18.44*	Keratomalacia			H18.44*	Keratomalacia			H18.44*	Keratomalacia			H18.44*	Keratomalacia			H18.44*	Keratomalacia			H18.44*	Keratomalacia			H18.44*	Keratomalacia			H18.44*	Keratomalacia			H18.44*	Keratomalacia			H18.44*	Keratomalacia			H18.44*	Keratomalacia			H18.44*	Keratomalacia			H18.44*	Keratomalacia			H18.44*	Keratomalacia			H18.44*	Keratomalacia			H18.44*	Keratomalacia			H18.44*	Keratomalacia			H18.44*	Keratomalacia			H18.44*	Keratomalacia			H18.44*	Keratomalacia			H18.44*	Keratomalacia			H18.44*	Keratomalacia			H18.44*	Keratomalacia			H18.44*	Keratomalacia			H18.44*	Keratomalacia			H18.44*	Keratomalacia			H18.44*	Keratomalacia			H18.44*	Keratomalacia			H18.44*	Keratomalacia			H18.44*	Keratomalacia			H18.44*	Keratomalacia			H18.44*	Keratomalacia			H18.44*	Keratomalacia			H18.44*	Keratomalacia			H18.44*	Keratomalacia			H18.44*	Keratomalacia			H18.44*	Keratomalacia			H18.44*	Keratomalacia			H18.44*	Keratomalacia			H18.44*	Keratomalacia			H18.44*	Keratomalacia			H18.44*	Keratomalacia			H18.44*	Keratomalacia			H18.44*	Keratomalacia			H18.44*	Keratomalacia			H18.44*	Keratomalacia			H18.44*	Keratomalacia			H18.44*	Keratomalacia			H18.44*	Keratomalacia			H18.44*	Keratomalacia			H18.44*	Keratomalacia			H18.44*	Keratomalacia			H18.44*	Keratomalacia			H18.44*	Keratomalacia			H18.44*	Keratomalacia			H18.44*	Keratomalacia			H18.44*	Keratomalacia			H18.44*	Keratomalacia			H18.44*	Keratomalacia			H18.44*	Keratomalacia			H18.44*	Keratomalacia			H18.44*	Keratomalacia			H18.44*	Keratomalacia			H18.44*	Keratomalacia			H18.44*	Keratomalacia			H18.44*	Keratomalacia			H18.44*	Keratomalacia			H18.44*	Keratomalacia			H18.44*	Keratomalacia			H18.44*	Keratomalacia			H18.44*	Keratomalacia			H18.44*	Keratomalacia			H18.44*	Keratomalacia			H18.44*	Keratomalacia			H18.44*	Keratomalacia			H18.44*	Keratomalacia			H18.44*	Keratomalacia			H18.44*	Keratomalacia			H18.44*	Keratomalacia			H18.44*	Keratomalacia			H18.44*	Keratomalacia			H18.44*	Keratomalacia			H18.44*	Keratomalacia			H18.44*	Keratomalacia			H18.44*	Keratomalacia			H18.44*	Keratomalacia			H18.44*	Keratomalacia			H18.44*	Keratomalacia			H18.44*	Keratomalacia			H18.44*	Keratomalacia			H18.44*	Keratomalacia			H18.44*	Keratomalacia			H18.44*	Keratomalacia			H18.44*	Keratomalacia			H18.44*	Keratomalacia			H18.44*	Keratomalacia			H18.44*	Keratomalacia			H18.44*	Keratomalacia			H18.44*	Keratomalacia			H18.44*	Keratomalacia			H18.44*	Keratomalacia			H18.44*	Keratomalacia			H18.44*	Keratomalacia			H18.44*	Keratomalacia			H18.44*	Keratomalacia			H18.44*	Keratomalacia			H18.44*	Keratomalacia			H18.44*	Keratomalacia			H18.44*	Keratomalacia			H18.44*	Keratomalacia			H18.44*	Keratomalacia			H18.44*	Keratomalacia			H18.44*	Keratomalacia			H18.44*	Keratomalacia			H18.44*	Keratomalacia			H18.44*	Keratomalacia			H18.44*	Keratomalacia			H18.44*	Keratomalacia			H18.44*	Keratomalacia			H18.44*	Keratomalacia			H18.44*	Keratomalacia			H18.44*	Keratomalacia			H18.44*	Keratomalacia			H18.44*	Keratomalacia			H18.44*	Keratomalacia			H18.44*	Keratomalacia			H18.44*	Keratomalacia			H18.44*	Keratomalacia			H18.44*	Keratomalacia			H18.44*	Keratomalacia			H18.44*	Keratomalacia			H18.44*	Keratomalacia			H18.44*	Keratomalacia			H18.44*	Keratomalacia			H18.44*	Keratomalacia			H18.44*	Keratomalacia			H18.44*	Keratomalacia			H18.44*	Keratomalacia			H18.44*	Keratomalacia			H18.44*	Keratomalacia			H18.44*	Keratomalacia			H18.44*	Keratomalacia			H18.44*	Keratomalacia			H18.44*	Keratomalacia			H18.44*	Keratomalacia			H18.44*	Keratomalacia			H18.44*	Keratomalacia			H18.44*	Keratomalacia			H18.44*	Keratomalacia			H18.44*	Keratomalacia			H18.44*	Keratomalacia			H18.44*	Keratomalacia			H18.44*	Keratomalacia			H18.44*	Keratomalacia			H18.44*	Keratomalacia			H18.44*	Keratomalacia			H18.44*	Keratomalacia			H18.44*	Keratomalacia			H18.44*	Keratomalacia			H18.44*	Keratomalacia			H18.44*	Keratomalacia			H18.44*	Keratomalacia			H18.44*	Keratomalacia			H18.44*	Keratomalacia			H18.44*	Keratomalacia			H18.44*	Keratomalacia			H18.44*	Keratomalacia			H18.44*	Keratomalacia			H18.44*	Keratomalacia			H18.44*	Keratomalacia			H18.44*	Keratomalacia			H18.44*	Keratomalacia			H18.44*	Keratomalacia			H18.44*	Keratomalacia			H18.44*	Keratomalacia			H18.44*	Keratomalacia			H18.44*	Keratomalacia			H18.44*	Keratomalacia			H18.44*	Keratomalacia			H18.44*	Keratomalacia			H18.44*	Keratomalacia			H18.44*	Keratomalacia			H18.44*	Keratomalacia			H18.44*	Keratomalacia			H18.44*	Keratomalacia			H18.44*	Keratomalacia			H18.44*	Keratomalacia			H18.44*	Keratomalacia			H18.44*	Keratomalacia			H18.44*	Keratomalacia			H18.44*	Keratomalacia			H18.44*	Keratomalacia			H18.44*	Keratomalacia			H18.44*	Keratomalacia			H18.44*	Keratomalacia			H18.44*	Keratomalacia			H18.44*	Keratomalacia			H18.44*	Keratomalacia			H18.44*	Keratomalacia			H18.44*	Keratomalacia			H18.44*	Keratomalacia			H18.44*	Keratomalacia			H18.44*	Keratomalacia			H18.44*	Keratomalacia			H18.44*	Keratomalacia			H18.44*	Keratomalacia			H18.44*	Keratomalacia			H18.44*	Keratomalacia			H18.44*	Keratomalacia			H18.44*	Keratomalacia			H18.44*	Keratomalacia			H18.44*	Keratomalacia			H18.44*	Keratomalacia			H18.44*	Keratomalacia			H18.44*	Keratomalacia			H18.44*	Keratomalacia			H18.44*	Keratomalacia			H18.44*	Keratomalacia			H18.44*	Keratomalacia			H18.44*	Keratomalacia			H18.44*	Keratomalacia			H18.44*	Keratomalacia			H18.44*	Keratomalacia			H18.44*	Keratomalacia			H18.44*	Keratomalacia			H18.44*	Keratomalacia			H18.44*	Keratomalacia			H18.44*	Keratomalacia			H18.44*	Keratomalacia			H18.44*	Keratomalacia			H18.44*	Keratomalacia			H18.44*	Keratomalacia			H18.44*	Keratomalacia			H18.44*	Keratomalacia			H18.44*	Keratomalacia			H18.44*	Keratomalacia			H18.44*	Keratomalacia			H18.44*	Keratomalacia			H18.44*	Keratomalacia			H18.44*	Keratomalacia			H18.44*	Keratomalacia			H18.44*	Keratomalacia			H18.44*	Keratomalacia			H18.44*	Keratomalacia			H18.44*	Keratomalacia			H18.44*	Keratomalacia			H18.44*	Keratomalacia			H18.44*	Keratomalacia			H18.44*	Keratomalacia			H18.44*	Keratomalacia			H18.44*	Keratomalacia			H18.44*	Keratomalacia			H18.44*	Keratomalacia			H18.44*	Keratomalacia			H18.44*	Keratomalacia			H18.44*	Keratomalacia			H18.44*	Keratomalacia			H18.44*	Keratomalacia			H18.44*	Keratomalacia			H18.44*	Keratomalacia			H18.44*	Keratomalacia			H18.44*	Keratomalacia			H18.44*	Keratomalacia			H18.44*	Keratomalacia			H18.44*	Keratomalacia			H18.44*	Keratomalacia			H18.44*	Keratomalacia			H18.44*	Keratomalacia			H18.44*	Keratomalacia			H18.44*	Keratomalacia			H18.44*	Keratomalacia			H18.44*	Keratomalacia			H18.44*	Keratomalacia			H18.44*	Keratomalacia			H18.44*	Keratomalacia			H18.44*	Keratomalacia			H18.44*	Keratomalacia			H18.44*	Keratomalacia			H18.44*	Keratomalacia			H18.44*	Keratomalacia			H18.44*	Keratomalacia			H18.44*	Keratomalacia			H18.44*	Keratomalacia			H18.44*	Keratomalacia			H18.44*	Keratomalacia			H18.44*	Keratomalacia			H18.44*	Keratomalacia			H18.44*	Keratomalacia			H18.44*	Keratomalacia			H18.44*	Keratomalacia			H18.44*	Keratomalacia			H18.44*	Keratomalacia			H18.44*	Keratomalacia			H18.44*	Keratomalacia			H18.44*	Keratomalacia			H18.44*	Keratomalacia			H18.44*	Keratomalacia			H18.44*	Keratomalacia			H18.44*	Keratomalacia			H18.44*	Keratomalacia			H18.44*	Keratomalacia			H18.44*	Keratomalacia			H18.44*	Keratomalacia			H18.44*	Keratomalacia			H18.44*	Keratomalacia			H18.44*	Keratomalacia			H18.44*	Keratomalacia			H18.44*	Keratomalacia			H18.44*	Keratomalacia			H18.44*	Keratomalacia			H18.44*	Keratomalacia			H18.44*	Keratomalacia			H18.44*	Keratomalacia			H18.44*	Keratomalacia			H18.44*	Keratomalacia			H18.44*	Keratomalacia			H18.44*	Keratomalacia			H18.44*	Keratomalacia			H18.44*	Keratomalacia			H18.44*	Keratomalacia			H18.44*	Keratomalacia			H18.44*	Keratomalacia			H18.44*	Keratomalacia			H18.44*	Keratomalacia			H18.44*	Keratomalacia			H18.44*	Keratomalacia			H18.44*	Keratomalacia			H18.44*	Keratomalacia			H18.44*	Keratomalacia			H18.44*	Keratomalacia			H18.44*	Keratomalacia			H18.44*	Keratomalacia			H18.44*	Keratomalacia			H18.44*	Keratomalacia			H18.44*	Keratomalacia			H18.44*	Keratomalacia			H18.44*	Keratomalacia			H18.44*	Keratomalacia			H18.44*	Keratomalacia			H18.44*	Keratomalacia			H18.44*	Keratomalacia			H18.44*	Keratomalacia			H18.44*	Keratomalacia			H18.44*	Keratomalacia			H18.44*	Keratomalacia			H18.44*	Keratomalacia			H18.44*	Keratomalacia			H18.44*	Keratomalacia			H18.44*	Keratomalacia			H18.44*	Keratomalacia			H18.44*	Keratomalacia			H18.44*	Keratomalacia			H18.44*	Keratomalacia			H18.44*	Keratomalacia			H18.44*	Keratomalacia			H18.44*	Keratomalacia			H18.44*	Keratomalacia			H18.44*	Keratomalacia			H18.44*	Keratomalacia			H18.44*	Keratomalacia			H18.44*	Keratomalacia			H18.44*	Keratomalacia			H18.44*	Keratomalacia			H18.44*	Keratomalacia			H18.44*	Keratomalacia			H18.44*	Keratomalacia			H18.44*	Keratomalacia			H18.44*	Keratomalacia			H18.44*	Keratomalacia			H18.44*	Keratomalacia			H18.44*	Keratomalacia			H18.44*	Keratomalacia			H18.44*	Keratomalacia			H18.44*	Keratomalacia			H18.44*	Keratomalacia			H18.44*	Keratomalacia			H18.44*	Keratomalacia			H18.44*	Keratomalacia			H18.44*	Keratomalacia			H18.44*	Keratomalacia			H18.44*	Keratomalacia			H18.44*	Keratomalacia			H18.44*	Keratomalacia			H18.44*	Keratomalacia			H18.44*	Keratomalacia			H18.44*	Keratomalacia			H18.44*	Keratomalacia			H18.44*	Keratomalacia			H18.44*	Keratomalacia			H18.44*	Keratomalacia			H18.44*	Keratomalacia			H18.44*	Keratomalacia			H18.44*	Keratomalacia			H18.44*	Keratomalacia			H18.44*	Keratomalacia			H18.44*	Keratomalacia			H18.44*	Keratomalacia			H18.44*	Keratomalacia			H18.44*	Keratomalacia			H18.44*	Keratomalacia			H18.44*	Keratomalacia			H18.44*	Keratomalacia			H18.44*	Keratomalacia			H18.44*	Keratomalacia			H18.44*	Keratomalacia			H18.44*	Keratomalacia			H18.44*	Keratomalacia			H18.44*	Keratomalacia			H18.44*	Keratomalacia			H18.44*	Keratomalacia			H18.44*	Keratomalacia			H18.44*	Keratomalacia			H18.44*	Keratomalacia			H18.44*	Keratomalacia			H18.44*	Keratomalacia			H18.44*	Keratomalacia			H18.44*	Keratomalacia			H18.44*	Keratomalacia			H18.44*	Keratomalacia			H18.44*	Keratomalacia			H18.44*	Keratomalacia			H18.44*	Keratomalacia			H18.44*	Keratomalacia			H18.44*	Keratomalacia			H18.44*	Keratomalacia			H18.44*	Keratomalacia			H18.44*	Keratomalacia			H18.44*	Keratomalacia			H18.44*	Keratomalacia			H18.44*	Keratomalacia			H18.44*	Keratomalacia			H18.44*	Keratomalacia			H18.44*	Keratomalacia			H18.44*	Keratomalacia			H18.44*	Keratomalacia			H18.44*	Keratomalacia			H18.44*	Keratomalacia			H18.44*	Keratomalacia			H18.44*	Keratomalacia			H18.44*	Keratomalacia			H18.44*	Keratomalacia			H18.44*	Keratomalacia			H18.44*	Keratomalacia			H18.44*	Keratomalacia			H18.44*	Keratomalacia			H18.44*	Keratomalacia			H18.44*	Keratomalacia			H18.44*	Keratomalacia			H18.44*	Keratomalacia			H18.44*	Keratomalacia			H18.44*	Keratomalacia			H18.44*	Keratomalacia			H18.44*	Keratomalacia			H18.44*	Keratomalacia			H18.44*	Keratomalacia			H18.44*	Keratomalacia			H18.44*	Keratomalacia			H18.44*	Keratomalacia			H18.44*	Keratomalacia			H18.44*	Keratomalacia			H18.44*	Keratomalacia			H18.44*	Keratomalacia			H18.44*	Keratomalacia			H18.44*	Keratomalacia			H18.44*	Keratomalacia			H18.44*	Keratomalacia			H18.44*	Keratomalacia			H18.44*	Keratomalacia			H18.44*	Keratomalacia			H18.44*	Keratomalacia			H18.44*	Keratomalacia			H18.44*	Keratomalacia			H18.44*	Keratomalacia			H18.44*	Keratomalacia			H18.44*	Keratomalacia			H18.44*	Keratomalacia			H18.44*	Keratomalacia			H18.44*	Keratomalacia			H18.44*	Keratomalacia			H18.44*	Keratomalacia			H18.44*	Keratomalacia			H18.44*	Keratomalacia			H18.44*	Keratomalacia			H18.44*	Keratomalacia			H18.44*	Keratomalacia			H18.44*	Keratomalacia			H18.44*	Keratomalacia			H18.44*	Keratomalacia			H18.44*	Keratomalacia			H18.44*	Keratomalacia			H18.44*	Keratomalacia			H18.44*	Keratomalacia			H18.44*	Keratomalacia			H18.44*	Keratomalacia			H18.44*	Keratomalacia			H18.44*	Keratomalacia			H18.44*	Keratomalacia			H18.44*	Keratomalacia			H18.44*	Keratomalacia			H18.44*	Keratomalacia			H18.44*	Keratomalacia			H18.44*	Keratomalacia			H18.44*	Keratomalacia			H18.44*	Keratomalacia			H18.44*	Keratomalacia			H18.44*	Keratomalacia			H18.44*	Keratomalacia			H18.44*	Keratomalacia			H18.44*	Keratomalacia			H18.44*	Keratomalacia			H18.44*	Keratomalacia			H18.44*	Keratomalacia			H18.44*	Keratomalacia			H18.44*	Keratomalacia			H18.44*	Keratomalacia			H18.44*	Keratomalacia			H18.44*	Keratomalacia			H18.44*	Keratomalacia			H18.44*	Keratomalacia			H18.44*	Keratomalacia			H18.44*	Keratomalacia			H18.44*	Keratomalacia			H18.44*	Keratomalacia			H18.44*	Keratomalacia			H18.44*	Keratomalacia			H18.44*	Keratomalacia			H18.44*	Keratomalacia			H18.44*	Keratomalacia			H18.44*	Keratomalacia			H18.44*	Keratomalacia			H18.44*	Keratomalacia			H18.44*	Keratomalacia			H18.44*	Keratomalacia			H18.44*	Keratomalacia			H18.44*	Keratomalacia			H18.44*	Keratomalacia			H18.44*	Keratomalacia			H18.44*	Keratomalacia			H18.44*	Keratomalacia			H18.44*	Keratomalacia			H18.44*	Keratomalacia			H18.44*	Keratomalacia			H18.44*	Keratomalacia			H18.44*	Keratomalacia			H18.44*	Keratomalacia			H18.44*	Keratomalacia			H18.44*	Keratomalacia			H18.44*	Keratomalacia			H18.44*	Keratomalacia			H18.44*	Keratomalacia			H18.44*	Keratomalacia			H18.44*	Keratomalacia			H18.44*	Keratomalacia			H18.44*	Keratomalacia			H18.44*	Keratomalacia			H18.44*	Keratomalacia			H18.44*	Keratomalacia			H18.44*	Keratomalacia			H18.44*	Keratomalacia			H18.44*	Keratomalacia			H18.44*	Keratomalacia			H18.44*	Keratomalacia			H18.44*	Keratomalacia			H18.44*	Keratomalacia			H18.44*	Keratomalacia			H18.44*	Keratomalacia			H18.44*	Keratomalacia			H18.44*	Keratomalacia			H18.44*	Keratomalacia			H18.44*	Keratomalacia			H18.44*	Keratomalacia			H18.44*	Keratomalacia			H18.44*	Keratomalacia			H18.44*	Keratomalacia			H18.44*	Keratomalacia			H18.44*	Keratomalacia			H18.44*	Keratomalacia			H18.44*	Keratomalacia			H18.44*	Keratomalacia			H18.44*	Keratomalacia			H18.44*	Keratomalacia			H18.44*	Keratomalacia			H18.44*	Keratomalacia			H18.44*	Keratomalacia			H18.44*	Keratomalacia			H18.44*	Keratomalacia			H18.44*	Keratomalacia			H18.44*	Keratomalacia			H18.44*	Keratomalacia			H18.44*	Keratomalacia			H18.44*	Keratomalacia			H18.44*	Keratomalacia			H18.44*	Keratomalacia			H18.44*	Keratomalacia			H18.44*	Keratomalacia			H18.44*	Keratomalacia			H18.44*	Keratomalacia			H18.44*	Keratomalacia			H18.44*	Keratomalacia			H18.44*	Keratomalacia			H18.44*	Keratomalacia			H18.44*	Keratomalacia			H18.44*	Keratomalacia			H18.44*	Keratomalacia			H18.44*	Keratomalacia			H18.44*	Keratomalacia			H18.44*	Keratomalacia			H18.44*	Keratomalacia			H18.44*	Keratomalacia			H18.44*	Keratomalacia			H18.44*	Keratomalacia			H18.44*	Keratomalacia			H18.44*	Keratomalacia			H18.44*	Keratomalacia			H18.44*	Keratomalacia			H18.44*	Keratomalacia			H18.44*	Keratomalacia			H18.44*	Keratomalacia			H18.44*	Keratomalacia			H18.44*	Keratomalacia			H18.44*	Keratomalacia			H18.44*	Keratomalacia			H18.44*	Keratomalacia			H18.44*	Keratomalacia			H18.44*	Keratomalacia			H18.44*	Keratomalacia			H18.44*	Keratomalacia			H18.44*	Keratomalacia			H18.44*	Keratomalacia			H18.44*	Keratomalacia			H18.44*	Keratomalacia			H18.44*	Keratomalacia			H18.44*	Keratomalacia			H18.44*	Keratomalacia			H18.44*	Keratomalacia			H18.44*	Keratomalacia			H18.44*	Keratomalacia			H18.44*	Keratomalacia			H18.44*	Keratomalacia			H18.44*	Keratomalacia			H18.44*	Keratomalacia			H18.44*	Keratomalacia			H18.44*	Keratomalacia			H18.44*	Keratomalacia			H18.44*	Keratomalacia			H18.44*	Keratomalacia			H18.44*	Keratomalacia			H18.44*	Keratomalacia			H18.44*	Keratomalacia			H18.44*	Keratomalacia			H18.44*	Keratomalacia			H18.44*	Keratomalacia			H18.44*	Keratomalacia			H18.44*	Keratomalacia			H18.44*	Keratomalacia			H18.44*	Keratomalacia			H18.44*	Keratomalacia			H18.44*	Keratomalacia			H18.44*	Keratomalacia			H18.44*	Keratomalacia			H18.44*	Keratomalacia			H18.44*	Keratomalacia			H18.44*	Keratomalacia			H18.44*	Keratomalacia			H18.44*	Keratomalacia			H18.44*	Keratomalacia			H18.44*	Keratomalacia			H18.44*	Keratomalacia			H18.44*	Keratomalacia			H18.44*	Keratomalacia			H18.44*	Keratomalacia			H18.44*	Keratomalacia			H18.44*	Keratomalacia			H18.44*	Keratomalacia			H18.44*	Keratomalacia			H18.44*	Keratomalacia			H18.44*	Keratomalacia			H18.44*	Keratomalacia			H18.44*	Keratomalacia			H18.44*	Keratomalacia			H18.44*	Keratomalacia			H18.44*	Keratomalacia			H18.44*	Keratomalacia			H18.44*	Keratomalacia			H18.44*	Keratomalacia			H18.44*	Keratomalacia			H18.44*	Keratomalacia			H18.44*	Keratomalacia			H18.44*	Keratomalacia			H18.44*	Keratomalacia			H18.44*	Keratomalacia			H18.44*	Keratomalacia			H18.44*	Keratomalacia			H18.44*	Keratomalacia			H18.44*	Keratomalacia			H18.44*	Keratomalacia			H18.44*	Keratomalacia			H18.44*	Keratomalacia			H18.44*	Keratomalacia			H18.44*	Keratomalacia			H18.44*	Keratomalacia			H18.44*	Keratomalacia			H18.44*	Keratomalacia			H18.44*	Keratomalacia			H18.44*	Keratomalacia			H18.44*	Keratomalacia			H18.44*	Keratomalacia			H18.44*	Keratomalacia			H18.44*	Keratomalacia			H18.44*	Keratomalacia			H18.44*	Keratomalacia			H18.44*	Keratomalacia			H18.44*	Keratomalacia			H18.44*	Keratomalacia			H18.44*	Keratomalacia			H18.44*	Keratomalacia			H18.44*	Keratomalacia			H18.44*	Keratomalacia			H18.44*	Keratomalacia			H18.44*	Keratomalacia			H18.44*	Keratomalacia			H18.44*	Keratomalacia			H18.44*	Keratomalacia			H18.44*	Keratomalacia			H18.44*	Keratomalacia			H18.44*	Keratomalacia			H18.44*	Keratomalacia			H18.44*	Keratomalacia			H18.44*	Keratomalacia			H18.44*	Keratomalacia			H18.44*	Keratomalacia			H18.44*	Keratomalacia			H18.44*	Keratomalacia			H18.44*	Keratomalacia			H18.44*	Keratomalacia			H18.44*	Keratomalacia			H18.44*	Keratomalacia			H18.44*	Keratomalacia			H18.44*	Keratomalacia			H18.44*	Keratomalacia			H18.44*	Keratomalacia			H18.44*	Keratomalacia			H18.44*	Keratomalacia			H18.44*	Keratomalacia			H18.44*	Keratomalacia			H18.44*	Keratomalacia			H18.44*	Keratomalacia			H18.44*	Keratomalacia			H18.44*	Keratomalacia			H18.44*	Keratomalacia			H18.44*	Keratomalacia			H18.44*	Keratomalacia			H18.44*	Keratomalacia			H18.44*	Keratomalacia			H18.44*	Keratomalacia			H18.44*	Keratomalacia			H18.44*	Keratomalacia			H18.44*	Keratomalacia			H18.44*	Keratomalacia			H18.44*	Keratomalacia			H18.44*	Keratomalacia			H18.44*	Keratomalacia			H18.44*	Keratomalacia			H18.44*	Keratomalacia			H18.44*	Keratomalacia			H18.44*	Keratomalacia			H18.44*	Keratomalacia			H18.44*	Keratomalacia			H18.44*	Keratomalacia			H18.44*	Keratomalacia			H18.44*	Keratomalacia			H18.44*	Keratomalacia			H18.44*	Keratomalacia			H18.44*	Keratomalacia			H18.44*	Keratomalacia			H18.44*	Keratomalacia			H18.44*	Keratomalacia			H18.44*	Keratomalacia			H18.44*	Keratomalacia			H18.44*	Keratomalacia			H18.44*	Keratomalacia			H18.44*	Keratomalacia			H18.44*	Keratomalacia			H18.44*	Keratomalacia			H18.44*	Keratomalacia			H18.44*	Keratomalacia			H18.44*	Keratomalacia			H18.44*	Keratomalacia			H18.44*	Keratomalacia			H18.44*	Keratomalacia			H18.44*	Keratomalacia			H18.44*	Keratomalacia			H18.44*	Keratomalacia			H18.44*	Keratomalacia			H18.44*	Keratomalacia			H18.44*	Keratomalacia			H18.44*	Keratomalacia			H18.44*	Keratomalacia			H18.44*	Keratomalacia			H18.44*	Keratomalacia			H18.44*	Keratomalacia			H18.44*	Keratomalacia			H18.44*	Keratomalacia			H18.44*	Keratomalacia			H18.44*	Keratomalacia			H18.44*	Keratomalacia			H18.44*	Keratomalacia			H18.44*	Keratomalacia			H18.44*	Keratomalacia			H18.44*	Keratomalacia			H18.44*
		H18.46*	Peripheral corneal degeneration	Nodular corneal degeneration			H18.45*	Nodular corneal degeneration			H18.45*	Nodular corneal degeneration			H18.45*	Nodular corneal degeneration			H18.45*	Nodular corneal degeneration			H18.45*	Nodular corneal degeneration			H18.45*	Nodular corneal degeneration			H18.45*	Nodular corneal degeneration			H18.45*	Nodular corneal degeneration			H18.45*	Nodular corneal degeneration			H18.45*	Nodular corneal degeneration			H18.45*	Nodular corneal degeneration			H18.45*	Nodular corneal degeneration			H18.45*	Nodular corneal degeneration			H18.45*	Nodular corneal degeneration			H18.45*	Nodular corneal degeneration			H18.45*	Nodular corneal degeneration			H18.45*	Nodular corneal degeneration			H18.45*	Nodular corneal degeneration			H18.45*	Nodular corneal degeneration			H18.45*	Nodular corneal degeneration			H18.45*	Nodular corneal degeneration			H18.45*	Nodular corneal degeneration			H18.45*	Nodular corneal degeneration			H18.45*	Nodular corneal degeneration			H18.45*	Nodular corneal degeneration			H18.45*	Nodular corneal degeneration			H18.45*	Nodular corneal degeneration			H18.45*	Nodular corneal degeneration			H18.45*	Nodular corneal degeneration			H18.45*	Nodular corneal degeneration			H18.45*	Nodular corneal degeneration			H18.45*	Nodular corneal degeneration			H18.45*	Nodular corneal degeneration			H18.45*	Nodular corneal degeneration			H18.45*	Nodular corneal degeneration			H18.45*	Nodular corneal degeneration			H18.45*	Nodular corneal degeneration			H18.45*	Nodular corneal degeneration			H18.45*	Nodular corneal degeneration			H18.45*	Nodular corneal degeneration			H18.45*	Nodular corneal degeneration			H18.45*	Nodular corneal degeneration			H18.45*	Nodular corneal degeneration			H18.45*	Nodular corneal degeneration			H18.45*	Nodular corneal degeneration			H18.45*	Nodular corneal degeneration			H18.45*	Nodular corneal degeneration			H18.45*	Nodular corneal degeneration			H18.45*	Nodular corneal degeneration			H18.45*	Nodular corneal degeneration			H18.45*	Nodular corneal degeneration			H18.45*	Nodular corneal degeneration			H18.45*	Nodular corneal degeneration			H18.45*	Nodular corneal degeneration			H18.45*	Nodular corneal degeneration			H18.45*	Nodular corneal degeneration			H18.45*	Nodular corneal degeneration			H18.45*	Nodular corneal degeneration			H18.45*	Nodular corneal degeneration			H18.45*	Nodular corneal degeneration			H18.45*	Nodular corneal degeneration			H18.45*	Nodular corneal degeneration			H18.45*	Nodular corneal degeneration			H18.45*	Nodular corneal degeneration			H18.45*	Nodular corneal degeneration			H18.45*	Nodular corneal degeneration			H18.45*	Nodular corneal degeneration			H18.45*	Nodular corneal degeneration			H18.45*	Nodular corneal degeneration			H18.45*	Nodular corneal degeneration			H18.45*	Nodular corneal degeneration			H18.45*	Nodular corneal degeneration			H18.45*	Nodular corneal degeneration			H18.45*	Nodular corneal degeneration			H18.45*	Nodular corneal degeneration			H18.45*	Nodular corneal degeneration			H18.45*	Nodular corneal degeneration			H18.45*	Nodular corneal degeneration			H18.45*	Nodular corneal degeneration			H18.45*	Nodular corneal degeneration			H18.45*	Nodular corneal degeneration			H18.45*	Nodular corneal degeneration			H18.45*	Nodular corneal degeneration			H18.45*	Nodular corneal degeneration			H18.45*	Nodular corneal degeneration			H18.45*	Nodular corneal degeneration			H18.45*	Nodular corneal degeneration			H18.45*	Nodular corneal degeneration			H18.45*	Nodular corneal degeneration			H18.45*	Nodular corneal degeneration			H18.45*	Nodular corneal degeneration			H18.45*	Nodular corneal degeneration			H18.45*	Nodular corneal degeneration			H18.45*	Nodular corneal degeneration			H18.45*	Nodular corneal degeneration			H18.45*	Nodular corneal degeneration			H18.45*	Nodular corneal degeneration			H18.45*	Nodular corneal degeneration			H18.45*	Nodular corneal degeneration			H18.45*	Nodular corneal degeneration			H18.45*	Nodular corneal degeneration			H18.45*	Nodular corneal degeneration			H18.45*	Nodular corneal degeneration			H18.45*	Nodular corneal degeneration			H18.45*	Nodular corneal degeneration			H18.45*	Nodular corneal degeneration			H18.45*	Nodular corneal degeneration			H18.45*	Nodular corneal degeneration			H18.45*	Nodular corneal degeneration			H18.45*	Nodular corneal degeneration			H18.45*	Nodular corneal degeneration			H18.45*	Nodular corneal degeneration			H18.45*	Nodular corneal degeneration			H18.45*	Nodular corneal degeneration			H18.45*	Nodular corneal degeneration			H18.45*	Nodular corneal degeneration			H18.45*	Nodular corneal degeneration			H18.45*	Nodular corneal degeneration			H18.45*	Nodular corneal degeneration			H18.45*	Nodular corneal degeneration			H18.45*	Nodular corneal degeneration			H18.45*	Nodular corneal degeneration			H18.45*	Nodular corneal degeneration			H18.45*	Nodular corneal degeneration			H18.45*	Nodular corneal degeneration			H18.45*	Nodular corneal degeneration			H18.45*	Nodular corneal degeneration			H18.45*	Nodular corneal degeneration			H18.45*	Nodular corneal degeneration			H18.45*	Nodular corneal degeneration			H18.45*	Nodular corneal degeneration			H18.45*	Nodular corneal degeneration			H18.45*	Nodular corneal degeneration			H18.45*	Nodular corneal degeneration			H18.45*	Nodular corneal degeneration			H18.45*	Nodular corneal degeneration			H18.45*	Nodular corneal degeneration			H18.45*	Nodular corneal degeneration			H18.45*	Nodular corneal degeneration			H18.45*	Nodular corneal degeneration			H18.45*	Nodular corneal degeneration			H18.45*	Nodular corneal degeneration			H18.45*	Nodular corneal degeneration			H18.45*	Nodular corneal degeneration			H18.45*	Nodular corneal degeneration			H18.45*	Nodular corneal degeneration			H18.45*	Nodular corneal degeneration			H18.45*	Nodular corneal degeneration			H18.45*	Nodular corneal degeneration			H18.45*	Nodular corneal degeneration			H18.45*	Nodular corneal degeneration			H18.45*	Nodular corneal degeneration			H18.45*	Nodular corneal degeneration			H18.45*	Nodular corneal degeneration			H18.45*	Nodular corneal degeneration			H18.45*	Nodular corneal degeneration			H18.45*	Nodular corneal degeneration			H18.45*	Nodular corneal degeneration			H18.45*	Nodular corneal degeneration			H18.45*	Nodular corneal degeneration			H18.45*	Nodular corneal degeneration			H18.45*	Nodular corneal degeneration			H18.45*	Nodular corneal degeneration			H18.45*	Nodular corneal degeneration			H18.45*	Nodular corneal degeneration			H18.45*	Nodular corneal degeneration			H18.45*	Nodular corneal degeneration			H18.45*	Nodular corneal degeneration			H18.45*	Nodular corneal degeneration			H18.45*	Nodular corneal degeneration			H18.45*	Nodular corneal degeneration			H18.45*	Nodular corneal degeneration			H18.45*	Nodular corneal degeneration			H18.45*	Nodular corneal degeneration			H18.45*	Nodular corneal degeneration			H18.45*	Nodular corneal degeneration			H18.45*	Nodular corneal degeneration			H18.45*	Nodular corneal degeneration			H18.45*	Nodular corneal degeneration			H18.45*	Nodular corneal degeneration			H18.45*	Nodular corneal degeneration			H18.45*	Nodular corneal degeneration			H18.45*	Nodular corneal degeneration			H18.45*	Nodular corneal degeneration			H18.45*	Nodular corneal degeneration			H18.45*	Nodular corneal degeneration			H18.45*	Nodular corneal degeneration			H18.45*	Nodular corneal degeneration			H18.45*	Nodular corneal degeneration			H18.45*	Nodular corneal degeneration			H18.45*	Nodular corneal degeneration			H18.45*	Nodular corneal degeneration			H18.45*	Nodular corneal degeneration			H18.45*	Nodular corneal degeneration			H18.45*	Nodular corneal degeneration			H18.45*	Nodular corneal degeneration			H18.45*	Nodular corneal degeneration			H18.45*	Nodular corneal degeneration			H18.45*	Nodular corneal degeneration			H18.45*	Nodular corneal degeneration			H18.45*	Nodular corneal degeneration			H18.45*	Nodular corneal degeneration			H18.45*	Nodular corneal degeneration			H18.45*	Nodular corneal degeneration			H18.45*	Nodular corneal degeneration			H18.45*	Nodular corneal degeneration			H18.45*	Nodular corneal degeneration			H18.45*	Nodular corneal degeneration			H18.45*	Nodular corneal degeneration			H18.45*	Nodular corneal degeneration			H18.45*	Nodular corneal degeneration			H18.45*	Nodular corneal degeneration			H18.45*	Nodular corneal degeneration			H18.45*	Nodular corneal degeneration			H18.45*	Nodular corneal degeneration			H18.45*	Nodular corneal degeneration			H18.45*	Nodular corneal degeneration			H18.45*	Nodular corneal degeneration			H18.45*	Nodular corneal degeneration			H18.45*	Nodular corneal degeneration			H18.45*	Nodular corneal degeneration			H18.45*	Nodular corneal degeneration			H18.45*	Nodular corneal degeneration			H18.45*	Nodular corneal degeneration			H18.45*	Nodular corneal degeneration			H18.45*	Nodular corneal degeneration			H18.45*	Nodular corneal degeneration			H18.45*	Nodular corneal degeneration			H18.45*	Nodular corneal degeneration			H18.45*	Nodular corneal degeneration			H18.45*	Nodular corneal degeneration			H18.45*	Nodular corneal degeneration			H18.45*	Nodular corneal degeneration			H18.45*	Nodular corneal degeneration			H18.45*	Nodular corneal degeneration			H18.45*	Nodular corneal degeneration			H18.45*	Nodular corneal degeneration			H18.45*	Nodular corneal degeneration			H18.45*	Nodular corneal degeneration			H18.45*	Nodular corneal degeneration			H18.45*	Nodular corneal degeneration			H18.45*	Nodular corneal degeneration			H18.45*	Nodular corneal degeneration			H18.45*	Nodular corneal degeneration			H18.45*	Nodular corneal degeneration			H18.45*	Nodular corneal degeneration			H18.45*	Nodular corneal degeneration			H18.45*	Nodular corneal degeneration			H18.45*	Nodular corneal degeneration			H18.45*	Nodular corneal degeneration			H18.45*	Nodular corneal degeneration			H18.45*	Nodular corneal degeneration			H18.45*	Nodular corneal degeneration			H18.45*	Nodular corneal degeneration			H18.45*	Nodular corneal degeneration			H18.45*	Nodular corneal degeneration			H18.45*	Nodular corneal degeneration			H18.45*	Nodular corneal degeneration			H18.45*	Nodular corneal degeneration			H18.45*	Nodular corneal degeneration			H18.45*	Nodular corneal degeneration			H18.45*	Nodular corneal degeneration			H18.45*	Nodular corneal degeneration			H18.45*	Nodular corneal degeneration			H18.45*	Nodular corneal degeneration			H18.45*	Nodular corneal degeneration			H18.45*	Nodular corneal degeneration			H18.45*	Nodular corneal degeneration			H18.45*	Nodular corneal degeneration			H18.45*	Nodular corneal degeneration			H18.45*	Nodular corneal degeneration			H18.45*	Nodular corneal degeneration			H18.45*	Nodular corneal degeneration			H18.45*	Nodular corneal degeneration			H18.45*	Nodular corneal degeneration			H18.45*	Nodular corneal degeneration			H18.45*	Nodular corneal degeneration			H18.45*	Nodular corneal degeneration			H18.45*	Nodular corneal degeneration			H18.45*	Nodular corneal degeneration			H18.45*	Nodular corneal degeneration			H18.45*	Nodular corneal degeneration			H18.45*	Nodular corneal degeneration			H18.45*	Nodular corneal degeneration			H18.45*	Nodular corneal degeneration			H18.45*	Nodular corneal degeneration			H18.45*	Nodular corneal degeneration			H18.45*	Nodular corneal degeneration			H18.45*	Nodular corneal degeneration			H18.45*	Nodular corneal degeneration			H18.45*	Nodular corneal degeneration			H18.45*	Nodular corneal degeneration			H18.45*	Nodular corneal degeneration			H18.45*	Nodular corneal degeneration			H18.45*	Nodular corneal degeneration			H18.45*	Nodular corneal degeneration			H18.45*	Nodular corneal degeneration			H18.45*	Nodular corneal degeneration			H18.45*	Nodular corneal degeneration			H18.45*	Nodular corneal degeneration			H18.45*	Nodular corneal degeneration			H18.45*	Nodular corneal degeneration			H18.45*	Nodular corneal degeneration			H18.45*	Nodular corneal degeneration			H18.45*	Nodular corneal degeneration			H18.45*	Nodular corneal degeneration			H18.45*	Nodular corneal degeneration			H18.45*	Nodular corneal degeneration			H18.45*	Nodular corneal degeneration			H18.45*	Nodular corneal degeneration			H18.45*	Nodular corneal degeneration			H18.45*	Nodular corneal degeneration			H18.45*	Nodular corneal degeneration			H18.45*	Nodular corneal degeneration			H18.45*	Nodular corneal degeneration			H18.45*	Nodular corneal degeneration			H18.45*	Nodular corneal degeneration			H18.45*	Nodular corneal degeneration			H18.45*	Nodular corneal degeneration			H18.45*	Nodular corneal degeneration			H18.45*	Nodular corneal degeneration			H18.45*	Nodular corneal degeneration			H18.45*	Nodular corneal degeneration			H18.45*	Nodular corneal degeneration			H18.45*	Nodular corneal degeneration			H18.45*	Nodular corneal degeneration			H18.45*	Nodular corneal degeneration			H18.45*	Nodular corneal degeneration			H18.45*	Nodular corneal degeneration			H18.45*	Nodular corneal degeneration			H18.45*	Nodular corneal degeneration			H18.45*	Nodular corneal degeneration			H18.45*	Nodular corneal degeneration			H18.45*	Nodular corneal degeneration			H18.45*	Nodular corneal degeneration			H18.45*	Nodular corneal degeneration			H18.45*	Nodular corneal degeneration			H18.45*	Nodular corneal degeneration			H18.45*	Nodular corneal degeneration			H18.45*	Nodular corneal degeneration			H18.45*	Nodular corneal degeneration			H18.45*	Nodular corneal degeneration			H18.45*	Nodular corneal degeneration			H18.45*	Nodular corneal degeneration			H18.45*	Nodular corneal degeneration			H18.45*	Nodular corneal degeneration			H18.45*	Nodular corneal degeneration			H18.45*	Nodular corneal degeneration			H18.45*	Nodular corneal degeneration			H18.45*	Nodular corneal degeneration			H18.45*	Nodular corneal degeneration			H18.45*	Nodular corneal degeneration			H18.45*	Nodular corneal degeneration			H18.45*	Nodular corneal degeneration			H18.45*	Nodular corneal degeneration			H18.45*	Nodular corneal degeneration			H18.45*	Nodular corneal degeneration			H18.45*	Nodular corneal degeneration			H18.45*	Nodular corneal degeneration			H18.45*	Nodular corneal degeneration			H18.45*	Nodular corneal degeneration			H18.45*	Nodular corneal degeneration			H18.45*	Nodular corneal degeneration			H18.45*	Nodular corneal degeneration			H18.45*	Nodular corneal degeneration			H18.45*	Nodular corneal degeneration			H18.45*	Nodular corneal degeneration			H18.45*	Nodular corneal degeneration			H18.45*	Nodular corneal degeneration			H18.45*	Nodular corneal degeneration			H18.45*	Nodular corneal degeneration			H18.45*	Nodular corneal degeneration			H18.45*	Nodular corneal degeneration			H18.45*	Nodular corneal degeneration			H18.45*	Nodular corneal degeneration			H18.45*	Nodular corneal degeneration			H18.45*	Nodular corneal degeneration			H18.45*	Nodular corneal degeneration			H18.45*	Nodular corneal degeneration			H18.45*	Nodular corneal degeneration			H18.45*	Nodular corneal degeneration			H18.45*	Nodular corneal degeneration			H18.45*	Nodular corneal degeneration			H18.45*	Nodular corneal degeneration			H18.45*	Nodular corneal degeneration			H18.45*	Nodular corneal degeneration			H18.45*	Nodular corneal degeneration			H18.45*	Nodular corneal degeneration			H18.45*	Nodular corneal degeneration			H18.45*	Nodular corneal degeneration			H18.45*	Nodular corneal degeneration			H18.45*	Nodular corneal degeneration			H18.45*	Nodular corneal degeneration			H18.45*	Nodular corneal degeneration			H18.45*	Nodular corneal degeneration			H18.45*	Nodular corneal degeneration			H18.45*	Nodular corneal degeneration			H18.45*	Nodular corneal degeneration			H18.45*	Nodular corneal degeneration			H18.45*	Nodular corneal degeneration			H18.45*	Nodular corneal degeneration			H18.45*	Nodular corneal degeneration			H18.45*	Nodular corneal degeneration			H18.45*	Nodular corneal degeneration			H18.45*	Nodular corneal degeneration			H18.45*	Nodular corneal degeneration			H18.45*	Nodular corneal degeneration			H18.45*	Nodular corneal degeneration			H18.45*	Nodular corneal degeneration			H18.45*	Nodular corneal degeneration			H18.45*	Nodular corneal degeneration			H18.45*	Nodular corneal degeneration			H18.45*	Nodular corneal degeneration			H18.45*	Nodular corneal degeneration			H18.45*	Nodular corneal degeneration			H18.45*	Nodular corneal degeneration			H18.45*	Nodular corneal degeneration			H18.45*	Nodular corneal degeneration			H18.45*	Nodular corneal degeneration			H18.45*	Nodular corneal degeneration			H18.45*	Nodular corneal degeneration			H18.45*	Nodular corneal degeneration			H18.45*	Nodular corneal degeneration			H18.45*	Nodular corneal degeneration			H18.45*	Nodular corneal degeneration			H18.45*	Nodular corneal degeneration			H18.45*	Nodular corneal degeneration			H18.45*	Nodular corneal degeneration			H18.45*	Nodular corneal degeneration			H18.45*	Nodular corneal degeneration			H18.45*	Nodular corneal degeneration			H18.45*	Nodular corneal degeneration			H18.45*	Nodular corneal degeneration			H18.45*	Nodular corneal degeneration			H18.45*	Nodular corneal degeneration			H18.45*	Nodular corneal degeneration			H18.45*	Nodular corneal degeneration			H18.45*	Nodular corneal degeneration			H18.45*	Nodular corneal degeneration			H18.45*	Nodular corneal degeneration			H18.45*	Nodular corneal degeneration			H18.45*	Nodular corneal degeneration			H18.45*	Nodular corneal degeneration			H18.45*	Nodular corneal degeneration			H18.45*	Nodular corneal degeneration			H18.45*	Nodular corneal degeneration			H18.45*	Nodular corneal degeneration			H18.45*	Nodular corneal degeneration			H18.45*	Nodular corneal degeneration			H18.45*	Nodular corneal degeneration			H18.45*	Nodular corneal degeneration			H18.45*	Nodular corneal degeneration			H18.45*	Nodular corneal degeneration			H18.45*	Nodular corneal degeneration			H18.45*	Nodular corneal degeneration			H18.45*	Nodular corneal degeneration			H18.45*	Nodular corneal degeneration			H18.45*	Nodular corneal degeneration			H18.45*	Nodular corneal degeneration			H18.45*	Nodular corneal degeneration			H18.45*	Nodular corneal degeneration			H18.45*	Nodular corneal degeneration			H18.45*	Nodular corneal degeneration			H18.45*	Nodular corneal degeneration			H18.45*	Nodular corneal degeneration			H18.45*	Nodular corneal degeneration			H18.45*	Nodular corneal degeneration			H18.45*	Nodular corneal degeneration			H18.45*	Nodular corneal degeneration			H18.45*	Nodular corneal degeneration			H18.45*	Nodular corneal degeneration			H18.45*	Nodular corneal degeneration			H18.45*	Nodular corneal degeneration			H18.45*	Nodular corneal degeneration			H18.45*	Nodular corneal degeneration			H18.45*	Nodular corneal degeneration			H18.45*	Nodular corneal degeneration			H18.45*	Nodular corneal degeneration			H18.45*	Nodular corneal degeneration			H18.45*	Nodular corneal degeneration			H18.45*	Nodular corneal degeneration			H18.45*	Nodular corneal degeneration			H18.45*	Nodular corneal degeneration			H18.45*	Nodular corneal degeneration			H18.45*	Nodular corneal degeneration			H18.45*	Nodular corneal degeneration			H18.45*	Nodular corneal degeneration			H18.45*	Nodular corneal degeneration			H18.45*	Nodular corneal degeneration			H18.45*	Nodular corneal degeneration			H18.45*	Nodular corneal degeneration			H18.45*	Nodular corneal degeneration			H18.45*	Nodular corneal degeneration			H18.45*	Nodular corneal degeneration			H18.45*	Nodular corneal degeneration			H18.45*	Nodular corneal degeneration			H18.45*	Nodular corneal degeneration			H18.45*	Nodular corneal degeneration			H18.45*	Nodular corneal degeneration			H18.45*	Nodular corneal degeneration			H18.45*	Nodular corneal degeneration			H18.45*	Nodular corneal degeneration			H18.45*	Nodular corneal degeneration			H18.45*	Nodular corneal degeneration			H18.45*	Nodular corneal degeneration			H18.45*	Nodular corneal degeneration			H18.45*	Nodular corneal degeneration			H18.45*	Nodular corneal degeneration			H18.45*	Nodular corneal degeneration			H18.45*	Nodular corneal degeneration			H18.45*	Nodular corneal degeneration			H18.45*	Nodular corneal degeneration			H18.45*	Nodular corneal degeneration			H18.45*	Nodular corneal degeneration			H18.45*	Nodular corneal degeneration			H18.45*	Nodular corneal degeneration			H18.45*	Nodular corneal degeneration			H18.45*	Nodular corneal degeneration			H18.45*	Nodular corneal degeneration			H18.45*	Nodular corneal degeneration			H18.45*	Nodular corneal degeneration			H18.45*	Nodular corneal degeneration			H18.45*	Nodular corneal degeneration			H18.45*	Nodular corneal degeneration			H18.45*	Nodular corneal degeneration			H18.45*	Nodular corneal degeneration			H18.45*	Nodular corneal degeneration			H18.45*	Nodular corneal degeneration			H18.45*	Nodular corneal degeneration			H18.45*	Nodular corneal degeneration			H18.45*	Nodular corneal degeneration			H18.45*	Nodular corneal degeneration			H18.45*	Nodular corneal degeneration			H18.45*	Nodular corneal degeneration			H18.45*	Nodular corneal degeneration			H18.45*	Nodular corneal degeneration			H18.45*	Nodular corneal degeneration			H18.45*	Nodular corneal degeneration			H18.45*	Nodular corneal degeneration			H18.45*	Nodular corneal degeneration			H18.45*	Nodular corneal degeneration			H18.45*	Nodular corneal degeneration			H18.45*	Nodular corneal degeneration			H18.45*	Nodular corneal degeneration			H18.45*	Nodular corneal degeneration			H18.45*	Nodular corneal degeneration			H18.45*	Nodular corneal degeneration			H18.45*	Nodular corneal degeneration			H18.45*	Nodular corneal degeneration			H18.45*	Nodular corneal degeneration			H18.45*	Nodular corneal degeneration			H18.45*	Nodular corneal degeneration			H18.45*	Nodular corneal degeneration			H18.45*	Nodular corneal degeneration			H18.45*	Nodular corneal degeneration			H18.45*	Nodular corneal degeneration			H18.45*	Nodular corneal degeneration			H18.45*	Nodular corneal degeneration			H18.45*	Nodular corneal degeneration			H18.45*	Nodular corneal degeneration			H18.45*	Nodular corneal degeneration			H18.45*	Nodular corneal degeneration			H18.45*	Nodular corneal degeneration			H18.45*	Nodular corneal degeneration			H18.45*	Nodular corneal degeneration			H18.45*	Nodular corneal degeneration			H18.45*	Nodular corneal degeneration			H18.45*	Nodular corneal degeneration			H18.45*	Nodular corneal degeneration			H18.45*	Nodular corneal degeneration			H18.45*	Nodular corneal degeneration			H18.45*	Nodular corneal degeneration			H18.45*	Nodular corneal degeneration			H18.45*	Nodular corneal degeneration			H18.45*	Nodular corneal degeneration			H18.45*	Nodular corneal degeneration			H18.45*	Nodular corneal degeneration			H18.45*	Nodular corneal degeneration			H18.45*	Nodular corneal degeneration			H18.45*	Nodular corneal degeneration			H18.45*	Nodular corneal degeneration			H18.45*	Nodular corneal degeneration			H18.45*	Nodular corneal degeneration			H18.45*	Nodular corneal degeneration			H18.45*	Nodular corneal degeneration			H18.45*	Nodular corneal degeneration			H18.45*	Nodular corneal degeneration			H18.45*	Nodular corneal degeneration			H18.45*	Nodular corneal degeneration			H18.45*	Nodular corneal degeneration			H18.45*	Nodular corneal degeneration			H18.45*	Nodular corneal degeneration			H18.45*	Nodular corneal degeneration			H18.45*	Nodular corneal degeneration			H18.45*	Nodular corneal degeneration			H18.45*	Nodular corneal degeneration			H18.45*	Nodular corneal degeneration			H18.45*	Nodular corneal degeneration			H18.45*	Nodular corneal degeneration			H18.45*	Nodular corneal degeneration			H18.45*	Nodular corneal degeneration			H18.45*	Nodular corneal degeneration			H18.45*	Nodular corneal degeneration			H18.45*	Nodular corneal degeneration			H18.45*	Nodular corneal degeneration			H18.45*	Nodular corneal degeneration			H18.45*	Nodular corneal degeneration			H18.45*	Nodular corneal degeneration			H18.45*	Nodular corneal degeneration			H18.45*	Nodular corneal degeneration			H18.45*	Nodular corneal degeneration			H18.45*	Nodular corneal degeneration			H18.45*	Nodular corneal degeneration			H18.45*	Nodular corneal degeneration			H18.45*	Nodular corneal degeneration			H18.45*	Nodular corneal degeneration			H18.45*	Nodular corneal degeneration			H18.45*	Nodular corneal degeneration			H18.45*	Nodular corneal degeneration			H18.45*	Nodular corneal degeneration			H18.45*	Nodular corneal degeneration			H18.45*	Nodular corneal degeneration			H18.45*	Nodular corneal degeneration			H18.45*	Nodular corneal degeneration			H18.45*	Nodular corneal degeneration			H18.45*	Nodular corneal degeneration			H18.45*	Nodular corneal degeneration			H18.45*	Nodular corneal degeneration			H18.45*	Nodular corneal degeneration			H18.45*	Nodular corneal degeneration			H18.45*	Nodular corneal degeneration			H18.45*	Nodular corneal degeneration			H18.45*	Nodular corneal degeneration			H18.45*	Nodular corneal degeneration			H18.45*	Nodular corneal degeneration			H18.45*	Nodular corneal degeneration			H18.45*	Nodular corneal degeneration			H18.45*	Nodular corneal degeneration			H18.45*	Nodular corneal degeneration			H18.45*	Nodular corneal degeneration			H18.45*	Nodular corneal degeneration			H18.45*	Nodular corneal degeneration			H18.45*	Nodular corneal degeneration			H18.45*	Nodular corneal degeneration			H18.45*	Nodular corneal degeneration			H18.45*	Nodular corneal degeneration			H18.45*	Nodular corneal degeneration			H18.45*	Nodular corneal degeneration			H18.45*	Nodular corneal degeneration			H18.45*	Nodular corneal degeneration			H18.45*	Nodular corneal degeneration			H18.45*	Nodular corneal degeneration			H18.45*	Nodular corneal degeneration			H18.45*	Nodular corneal degeneration			H18.45*	Nodular corneal degeneration			H18.45*	Nodular corneal degeneration			H18.45*	Nodular corneal degeneration			H18.45*	Nodular corneal degeneration			H18.45*	Nodular corneal degeneration			H18.45*	Nodular corneal degeneration			H18.45*	Nodular corneal degeneration			H18.45*	Nodular corneal degeneration			H18.45*	Nodular corneal degeneration			H18.45*	Nodular corneal degeneration			H18.45*	Nodular corneal degeneration			H18.45*	Nodular corneal degeneration			H18.45*	Nodular corneal degeneration			H18.45*	Nodular corneal degeneration			H18.45*	Nodular corneal degeneration			H18.45*	Nodular corneal degeneration			H18.45*	Nodular corneal degeneration			H18.45*	Nodular corneal degeneration			H18.45*	Nodular corneal degeneration			H18.45*	Nodular corneal degeneration			H18.45*	Nodular corneal degeneration			H18.45*	Nodular corneal degeneration			H18.45*	Nodular corneal degeneration			H18.45*	Nodular corneal degeneration			H18.45*	Nodular corneal degeneration			H18.45*	Nodular corneal degeneration			H18.45*	Nodular corneal degeneration			H18.45*	Nodular corneal degeneration			H18.45*	Nodular corneal degeneration			H18.45*	Nodular corneal degeneration			H18.45*	Nodular corneal degeneration			H18.45*	Nodular corneal degeneration			H18.45*	Nodular corneal degeneration			H18.45*	Nodular corneal degeneration			H18.45*	Nodular corneal degeneration			H18.45*	Nodular corneal degeneration			H18.45*	Nodular corneal degeneration			H18.45*	Nodular corneal degeneration			H18.45*	Nodular corneal degeneration			H18.45*	Nodular corneal degeneration			H18.45*	Nodular corneal degeneration			H18.45*	Nodular corneal degeneration			H18.45*	Nodular corneal degeneration			H18.45*	Nodular corneal degeneration			H18.45*	Nodular corneal degeneration			H18.45*	Nodular corneal degeneration			H18.45*	Nodular corneal degeneration			H18.45*	Nodular corneal degeneration			H18.45*	Nodular corneal degeneration			H18.45*	Nodular corneal degeneration			H18.45*	Nodular corneal degeneration			H18.45*	Nodular corneal degeneration			H18.45*	Nodular corneal degeneration			H18.45*	Nodular corneal degeneration			H18.45*	Nodular corneal degeneration			H18.45*	Nodular corneal degeneration			H18.45*	Nodular corneal degeneration			H18.45*	Nodular corneal degeneration			H18.45*	Nodular corneal degeneration			H18.45*	Nodular corneal degeneration			H18.45*	Nodular corneal degeneration			H18.45*	Nodular corneal degeneration			H18.45*	Nodular corneal degeneration			H18.45*	Nodular corneal degeneration			H18.45*	Nodular corneal degeneration			H18.45*	Nodular corneal degeneration			H18.45*	Nodular corneal degeneration			H18.45*	Nodular corneal degeneration			H18.45*	Nodular corneal degeneration			H18.45*	Nodular corneal degeneration			H18.45*	Nodular corneal degeneration			H18.45*	Nodular corneal degeneration			H18.45*	Nodular corneal degeneration			H18.45*	Nodular corneal degeneration			H18.45*	Nodular corneal degeneration			H18.45*	Nodular corneal degeneration			H18.45*	Nodular corneal degeneration			H18.45*	Nodular corneal degeneration			H18.45*	Nodular corneal degeneration			H18.45*	Nodular corneal degeneration			H18.45*	Nodular corneal degeneration			H18.45*	Nodular corneal degeneration			H18.45*	Nodular corneal degeneration			H18.45*	Nodular corneal degeneration			H18.45*	Nodular corneal degeneration			H18.45*	Nodular corneal degeneration			H18.45*	Nodular corneal degeneration			H18.45*	Nodular corneal degeneration			H18.45*	Nodular corneal degeneration			H18.45*	Nodular corneal degeneration			H18.45*	Nodular corneal degeneration			H18.45*	Nodular corneal degeneration			H18.45*	Nodular corneal degeneration			H18.45*	Nodular corneal degeneration			H18.45*	Nodular corneal degeneration			H18.45*	Nodular corneal degeneration			H18.45*	Nodular corneal degeneration			H18.45*	Nodular corneal degeneration			H18.45*	Nodular corneal degeneration			H18.45*	Nodular corneal degeneration			H18.45*	Nodular corneal degeneration			H18.45*	Nodular corneal degeneration			H18.45*	Nodular corneal degeneration			H18.45*	Nodular corneal degeneration			H18.45*	Nodular corneal degeneration			H18.45*	Nodular corneal degeneration			H18.45*	Nodular corneal degeneration			H18.45*	Nodular corneal degeneration			H18.45*	Nodular corneal degeneration			H18.45*	Nodular corneal degeneration			H18.45*	Nodular corneal degeneration			H18.45*	Nodular corneal degeneration			H18.45*	Nodular corneal degeneration			H18.45*	Nodular corneal degeneration			H18.45*	Nodular corneal degeneration			H18.45*	Nodular corneal degeneration			H18.45*	Nodular corneal degeneration			H18.45*	Nodular corneal degeneration			H18.45*	Nodular corneal degeneration			H18.45*	Nodular corneal degeneration			H18.45*	Nodular corneal degeneration			H18.45*	Nodular corneal degeneration			H18.45*	Nodular corneal degeneration			H18.45*	Nodular corneal degeneration			H18.45*	Nodular corneal degeneration			H18.45*	Nodular corneal degeneration			H18.45*	Nodular corneal degeneration			H18.45*	Nodular corneal degeneration			H18.45*	Nodular corneal degeneration			H18.45*	Nodular corneal degeneration			H18.45*	Nodular corneal degeneration			H18.45*	Nodular corneal degeneration			H18.45*	Nodular corneal degeneration			H18.45*	Nodular corneal degeneration			H18.45*	Nodular corneal degeneration			H18.45*	Nodular corneal degeneration			H18.45*	Nodular corneal degeneration			H18.45*	Nodular corneal degeneration			H18.45*	Nodular corneal degeneration			H18.45*	Nodular corneal degeneration			H18.45*	Nodular corneal degeneration			H18.45*	Nodular corneal degeneration			H18.45*	Nodular corneal degeneration			H18.45*	Nodular corneal degeneration			H18.45*	Nodular corneal degeneration			H18.45*	Nodular corneal degeneration			H18.45*	Nodular corneal degeneration			H18.45*	Nodular corneal degeneration			H18.45*	Nodular corneal degeneration			H18.45*	Nodular corneal degeneration			H18.45*	Nodular corneal degeneration			H18.45*	Nodular corneal degeneration			H18.45*	Nodular corneal degeneration			H18.45*	Nodular corneal degeneration			H18.45*	Nodular corneal degeneration			H18.45*	Nodular corneal degeneration			H18.45*	Nodular corneal degeneration			H18.45*	Nodular corneal degeneration			H18.45*	Nodular corneal degeneration			H18.45*	Nodular corneal degeneration			H18.45*	Nodular corneal degeneration			H18.45*	Nodular corneal degeneration			H18.45*	Nodular corneal degeneration			H18.45*	Nodular corneal degeneration			H18.45*	Nodular corneal degeneration			H18.45*	Nodular corneal degeneration			H18.45*	Nodular corneal degeneration			H18.45*	Nodular corneal degeneration			H18.45*	Nodular corneal degeneration			H18.45*	Nodular corneal degeneration			H18.45*	Nodular corneal degeneration			H18.45*	Nodular corneal degeneration			H18.45*	Nodular corneal degeneration			H18.45*	Nodular corneal degeneration			H18.45*	Nodular corneal degeneration			H18.45*	Nodular corneal degeneration			H18.45*	Nodular corneal degeneration			H18.45*	Nodular corneal degeneration			H18.45*	Nodular corneal degeneration			H18.45*	Nodular corneal degeneration			H18.45*	Nodular corneal degeneration			H18.45*	Nodular corneal degeneration			H18.45*	Nodular corneal degeneration			H18.45*	Nodular corneal degeneration			H18.45*	Nodular corneal degeneration			H18.45*	Nodular corneal degeneration			H18.45*	Nodular corneal degeneration			H18.45*	Nodular corneal degeneration			H18.45*	Nodular corneal degeneration			H18.45*	Nodular corneal degeneration			H18.45*	Nodular corneal degeneration			H18.45*	Nodular corneal degeneration			H18.45*	Nodular corneal degeneration			H18.45*	Nodular corneal degeneration			H18.45*	Nodular corneal degeneration			H18.45*	Nodular corneal degeneration			H18.45*	Nodular corneal degeneration			H18.45*	Nodular corneal degeneration			H18.45*	Nodular corneal degeneration			H18.45*	Nodular corneal degeneration			H18.45*	Nodular corneal degeneration			H18.45*	Nodular corneal degeneration			H18.45*	Nodular corneal degeneration			H18.45*	Nodular corneal degeneration			H18.45*	Nodular corneal degeneration			H18.45*	Nodular corneal degeneration			H18.45*	Nodular corneal degeneration			H18.45*	Nodular corneal degeneration			H18.45*	Nodular corneal degeneration			H18.45*	Nodular corneal degeneration			H18.45*	Nodular corneal degeneration			H18.45*	Nodular corneal degeneration			H18.45*	Nodular corneal degeneration			H18.45*	Nodular corneal degeneration			H18.45*	Nodular corneal degeneration			H18.45*	Nodular corneal degeneration			H18.45*	Nodular corneal degeneration			H18.45*	Nodular corneal degeneration			H18.45*	Nodular corneal degeneration			H18.45*	Nodular corneal degeneration			H18.45*	Nodular corneal degeneration			H18.45*	Nodular corneal degeneration			H18.45*	Nodular corneal degeneration			H18.45*	Nodular corneal degeneration			H18.45*	Nodular corneal degeneration			H18.45*	Nodular corneal degeneration			H18.45*	Nodular corneal degeneration			H18.45*	Nodular corneal degeneration			H18.45*	Nodular corneal degeneration			H18.45*	Nodular corneal degeneration			H18.45*	Nodular corneal degeneration			H18.45*	Nodular corneal degeneration			H18.45*	Nodular corneal degeneration			H18.45*	Nodular corneal degeneration			H18.45*	Nodular corneal degeneration			H18.45*	Nodular corneal degeneration			H18.45*	Nodular corneal degeneration			H18.45*	Nodular corneal degeneration			H18.45*	Nodular corneal degeneration			H18.45*	Nodular corneal degeneration			H18.45*	Nodular corneal degeneration			H18.45*	Nodular corneal degeneration			H18.45*	Nodular corneal degeneration			H18.45*	Nodular corneal degeneration			H18.45*	Nodular corneal degeneration			H18.45*	Nodular corneal degeneration			H18.45*	Nodular corneal degeneration			H18.45*	Nodular corneal degeneration			H18.45*	Nodular corneal degeneration			H18.45*	Nodular corneal degeneration			H18.45*	Nodular corneal degeneration			H18.45*	Nodular corneal degeneration			H18.45*	Nodular corneal degeneration			H18.45*	Nodular corneal degeneration			H18.45*	Nodular corneal degeneration			H18.45*	Nodular corneal degeneration			H18.45*	Nodular corneal degeneration			H18.45*	Nodular corneal degeneration			H18.45*	Nodular corneal degeneration			H18.45*	Nodular corneal degeneration			H18.45*	Nodular corneal degeneration			H18.45*	Nodular corneal degeneration			H18.45*	Nodular corneal degeneration			H18.45*	Nodular corneal degeneration			H18.45*	Nodular corneal degeneration			H18.45*	Nodular corneal degeneration			H18.45*	Nodular corneal degeneration			H18.45*	Nodular corneal degeneration			H18.45*	Nodular corneal degeneration			H18.45*	Nodular corneal degeneration			H18.45*	Nodular corneal degeneration			H18.45*	Nodular corneal degeneration			H18.45*	Nodular corneal degeneration			H18.45*	Nodular corneal degeneration			H18.45*	Nodular corneal degeneration			H18.45*	Nodular corneal degeneration			H18.45*	Nodular corneal degeneration			H18.45*	Nodular corneal degeneration			H18.45*	Nodular corneal degeneration			H18.45*	Nodular corneal degeneration			H18.45*	Nodular corneal degeneration			H18.45*	Nodular corneal degeneration			H18.45*	Nodular corneal degeneration			H18.45*	Nodular corneal degeneration			H18.45*	Nodular corneal degeneration			H18.45*	Nodular corneal degeneration			H18.45*	Nodular corneal degeneration			H18.45*	Nodular corneal degeneration			H18.45*	Nodular corneal degeneration			H18.45*	Nodular corneal degeneration			H18.45*	Nodular corneal degeneration			H18.45*	Nodular corneal degeneration			H18.45*	Nodular corneal degeneration			H18.45*	Nodular corneal degeneration			H18.45*	Nodular corneal degeneration			H18.45*	Nodular corneal degeneration			H18.45*	Nodular corneal degeneration			H18.45*	Nodular corneal degeneration			H18.45*	Nodular corneal degeneration			H18.45*	Nodular corneal degeneration			H18.45*	Nodular corneal degeneration			H18.45*	Nodular corneal degeneration			H18.45*	Nodular corneal degeneration			H18.45*	Nodular corneal degeneration			H18.45*	Nodular corneal degeneration			H18.45*	Nodular corneal degeneration			H18.45*	Nodular corneal degeneration			H18.45*	Nodular corneal degeneration			H18.45*	Nodular corneal degeneration			H18.45*	Nodular corneal degeneration			H18.45*	Nodular corneal degeneration			H18.45*	Nodular corneal degeneration			H18.45*	Nodular corneal degeneration			H18.45*	Nodular corneal degeneration			H18.45*	Nodular corneal degeneration			H18.45*	Nodular corneal degeneration			H18.45*	Nodular corneal degeneration			H18.45*	Nodular corneal degeneration			H18.45*	Nodular corneal degeneration			H18.45*	Nodular corneal degeneration			H18.45*	Nodular corneal degeneration			H18.45*	Nodular corneal degeneration			H18.45*	Nodular corneal degeneration			H18.45*	Nodular corneal degeneration			H18.45*	Nodular corneal degeneration			H18.45*	Nodular corneal degeneration			H18.45*	Nodular corneal degeneration			H18.45*	Nodular corneal degeneration			H18.45*	Nodular corneal degeneration			H18.45*	Nodular corneal degeneration			H18.45*	Nodular corneal degeneration			H18.45*	Nodular corneal degeneration			H18.45*	Nodular corneal degeneration			H18.45*	Nodular corneal degeneration			H18.45*	Nodular corneal degeneration			H18.45*	Nodular corneal degeneration			H18.45*	Nodular corneal degeneration			H18.45*	Nodular corneal degeneration			H18.45*	Nodular corneal degeneration			H18.45*	Nodular corneal degeneration			H18.45*	Nodular corneal degeneration			H18.45*	Nodular corneal degeneration			H18.45*	Nodular corneal degeneration			H18.45*	Nodular corneal degeneration			H18.45*	Nodular corneal degeneration			H18.45*	Nodular corneal degeneration			H18.45*	Nodular corneal degeneration			H18.45*	Nodular corneal degeneration			H18.45*	Nodular corneal degeneration			H18.45*	Nodular corneal degeneration			H18.45*	Nodular corneal degeneration			H18.45*	Nodular corneal degeneration			H18.45*	Nodular corneal degeneration			H18.45*	Nodular corneal degeneration			H18.45*	Nodular corneal degeneration			H18.45*	Nodular corneal degeneration			H18.45*	Nodular corneal degeneration			H18.45*	Nodular corneal degeneration			H18.45*	Nodular corneal degeneration			H18.45*	Nodular corneal degeneration			H18.45*	Nodular corneal degeneration			H18.45*	Nodular corneal degeneration			H18.45*	Nodular corneal degeneration			H18.45*	Nodular corneal degeneration			H18.45*	Nodular corneal degeneration			H18.45*	Nodular corneal degeneration			H18.45*	Nodular corneal degeneration			H18.45*	Nodular corneal degeneration			H18.45*	Nodular corneal degeneration			H18.45*	Nodular corneal degeneration			H18.45*	Nodular corneal degeneration			H18.45*	Nodular corneal degeneration			H18.45*	Nodular corneal degeneration			H18.45*	Nodular corneal degeneration			H18.45*	Nodular corneal degeneration			H18.45*	Nodular corneal degeneration			H18.45*	Nodular corneal degeneration			H18.45*	Nodular corneal degeneration			H18.45*	Nodular corneal degeneration			H18.45*	Nodular corneal degeneration			H18.45*	Nodular corneal degeneration			H18.45*	Nodular corneal degeneration			H18.45*	Nodular corneal degeneration			H18.45*	Nodular corneal degeneration			H18.45*	Nodular corneal degeneration			H18.45*	Nodular corneal degeneration			H18.45*	Nodular corneal degeneration			H18.45*	Nodular corneal degeneration			H18.45*	Nodular corneal degeneration			H18.45*	Nodular corneal degeneration			H18.45*	Nodular corneal degeneration			H18.45*	Nodular corneal degeneration			H18.45*	Nodular corneal degeneration			H18.45*	Nodular corneal degeneration			H18.45*	Nodular corneal degeneration			H18.45*	Nodular corneal degeneration			H18.45*	Nodular corneal degeneration			H18.45*	Nodular corneal degeneration			H18.45*	Nodular corneal degeneration			H18.45*	Nodular corneal degeneration			H18.45*	Nodular corneal degeneration			H18.45*	Nodular corneal degeneration			H18.45*	Nodular corneal degeneration			H18.45*	Nodular corneal degeneration			H18.45*	Nodular corneal degeneration			H18.45*	Nodular corneal degeneration			H18.45*	Nodular corneal degeneration			H18.45*	Nodular corneal degeneration			H18.45*	Nodular corneal degeneration			H18.45*	Nodular corneal degeneration			H18.45*	Nodular corneal degeneration			H18.45*	Nodular corneal degeneration			H18.45*	Nodular corneal degeneration			H18.45*	Nodular corneal degeneration			H18.45*	Nodular corneal degeneration			H18.45*	Nodular corneal degeneration			H18.45*	Nodular corneal degeneration			H18.45*	Nodular corneal degeneration			H18.45*	Nodular corneal degeneration			H18.45*	Nodular corneal degeneration			H18.45*	Nodular corneal degeneration			H18.45*	Nodular corneal degeneration			H18.45*	Nodular corneal degeneration			H18.45*	Nodular corneal degeneration			H18.45*	Nodular corneal degeneration			H18.45*	Nodular corneal degeneration			H18.45*	Nodular corneal degeneration			H18.45*	Nodular corneal degeneration			H18.45*	Nodular corneal degeneration			H18.45*	Nodular corneal degeneration			H18.45*	Nodular corneal degeneration			H18.45*	Nodular corneal degeneration			H18.45*	Nodular corneal degeneration			H18.45*	Nodular corneal degeneration			H18.45*	Nodular corneal degeneration			H18.45*	Nodular corneal degeneration			H18.45*	Nodular corneal degeneration			H18.45*	Nodular corneal degeneration			H18.45*	Nodular corneal degeneration			H18.45*	Nodular corneal degeneration			H18.45*	Nodular corneal degeneration			H18.45*	Nodular corneal degeneration			H18.45*	Nodular corneal degeneration			H18.45*	Nodular corneal degeneration			H18.45*	Nodular corneal degeneration			H18.45*	Nodular corneal degeneration			H18.45*	Nodular corneal degeneration			H18.45*	Nodular corneal degeneration			H18.45*	Nodular corneal degeneration			H18.45*	Nodular corneal degeneration			H18.45*	Nodular corneal degeneration			H18.45*	Nodular corneal degeneration			H18.45*	Nodular corneal degeneration			H18.45*	Nodular corneal degeneration			H18.45*	Nodular corneal degeneration			H18.45*	Nodular corneal degeneration			H18.45*	Nodular corneal degeneration			H18.45*	Nodular corneal degeneration			H18.45*	Nodular corneal degeneration			H18.45*	Nodular corneal degeneration			H18.45*	Nodular corneal degeneration			H18.45*	Nodular corneal degeneration			H18.45*	Nodular corneal degeneration			H18.45*	Nodular corneal degeneration			H18.45*	Nodular corneal degeneration			H18.45*	Nodular corneal degeneration			H18.45*	Nodular corneal degeneration			H18.45*	Nodular corneal degeneration			H18.45*	Nodular corneal degeneration			H18.45*	Nodular corneal degeneration			H18.45*	Nodular corneal degeneration			H18.45*	Nodular corneal degeneration			H18.45*	Nodular corneal degeneration			H18.45*	Nodular corneal degeneration			H18.45*	Nodular corneal degeneration			H18.45*	Nodular corneal degeneration			H18.45*	Nodular corneal degeneration			H18.45*	Nodular corneal degeneration			H18.45*	Nodular corneal degeneration			H18.45*	Nodular corneal degeneration			H18.45*	Nodular corneal degeneration			H18.45*	Nodular corneal degeneration			H18.45*	Nodular corneal degeneration			H18.45*	Nodular corneal degeneration			H18.45*	Nodular corneal degeneration			H18.45*	Nodular corneal degeneration			H18.45*	Nodular corneal degeneration			H18.45*	Nodular corneal degeneration			H18.45*	Nodular corneal degeneration			H18.45*	Nodular corneal degeneration			H18.45*	Nodular corneal degeneration			H18.45*	Nodular corneal degeneration			H18.45*	Nodular corneal degeneration			H18.45*	Nodular corneal degeneration			H18.45*	Nodular corneal degeneration			H18.45*	Nodular corneal degeneration			H18.45*	Nodular corneal degeneration			H18.45*	Nodular corneal degeneration			H18.45*	Nodular corneal degeneration			H18.45*	Nodular corneal degeneration			H18.45*	Nodular corneal degeneration			H18.45*	Nodular corneal degeneration			H18.45*	Nodular corneal degeneration			H18.45*	Nodular corneal degeneration			H18.45*	Nodular corneal degeneration			H18.45*	Nodular corneal degeneration			H18.45*	Nodular corneal degeneration			H18.45*	Nodular corneal degeneration			H18.45*	Nodular corneal degeneration			H18.45*	Nodular corneal degeneration			H18.45*	Nodular corneal degeneration			H18.45*	Nodular corneal degeneration			H18.45*	Nodular corneal degeneration			H18.45*	Nodular corneal degeneration			H18.45*	Nodular corneal degeneration			H18.45*	Nodular corneal degeneration			H18.45*	Nodular corneal degeneration			H18.45*	Nodular corneal degeneration			H18.45*	Nodular corneal degeneration			H18.45*	Nodular corneal degeneration			H18.45*	Nodular corneal degeneration			H18.45*	Nodular corneal degeneration			H18.45*	Nodular corneal degeneration			H18.45*	Nodular corneal degeneration			H18.45*	Nodular corneal degeneration			H18.45*	Nodular corneal degeneration			H18.45*	Nodular corneal degeneration			H18.45*	Nodular corneal degeneration			H18.45*	Nodular corneal degeneration			H18.45*	Nodular corneal degeneration			H18.45*	Nodular corneal degeneration			H18.45*	Nodular corneal degeneration			H18.45*	Nodular corneal degeneration			H18.45*	Nodular corneal degeneration			H18.45*	Nodular corneal degeneration			H18.45*	Nodular corneal degeneration			H18.45*	Nodular corneal degeneration			H18.45*	Nodular corneal degeneration			H18.45*	Nodular corneal degeneration			H18.45*	Nodular corneal degeneration			H18.45*	Nodular corneal degeneration			H18.45*	Nodular corneal degeneration			H18.45*	Nodular corneal degeneration			H18.45*	Nodular corneal degeneration			H18.45*	Nodular corneal degeneration			H18.45*	Nodular corneal degeneration			H18.45*	Nodular corneal degeneration			H18.45*	Nodular corneal degeneration			H18.45*	Nodular corneal degeneration			H18.45*	Nodular corneal degeneration			H18.45*	Nodular corneal degeneration			H18.45*	Nodular corneal degeneration			H18.45*	Nodular corneal degeneration			H18.45*	Nodular corneal degeneration			H18.45*	Nodular corneal degeneration			H18.45*	Nodular corneal degeneration			H18.45*	Nodular corneal degeneration			H18.45*	Nodular corneal degeneration			H18.45*	Nodular corneal degeneration			H18.45*	Nodular corneal degeneration			H18.45*	Nodular corneal degeneration			H18.45*	Nodular corneal degeneration			H18.45*	Nodular corneal degeneration			H18.45*	Nodular corneal degeneration			H18.45*	Nodular corneal degeneration			H18.45*	Nodular corneal degeneration			H18.45*	Nodular corneal degeneration			H18.45*	Nodular corneal degeneration			H18.45*	Nodular corneal degeneration			H18.45*	Nodular corneal degeneration			H18.45*	Nodular corneal degeneration			H18.45*	Nodular corneal degeneration			H18.45*	Nodular corneal degeneration			H18.45*	Nodular corneal degeneration			H18.45*	Nodular corneal degeneration			H18.45*	Nodular corneal degeneration			H18.45*	Nodular corneal degeneration			H18.45*	Nodular corneal degeneration			H18.45*	Nodular corneal degeneration			H18.45*	Nodular corneal degeneration			H18.45*	Nodular corneal degeneration			H18.45*	Nodular corneal degeneration			H18.45*	Nodular corneal degeneration			H18.45*	Nodular corneal degeneration			H18.45*	Nodular corneal degeneration			H18.45*	Nodular corneal degeneration			H18.45*	Nodular corneal degeneration			H18.45*	Nodular corneal degeneration			H18.45*	Nodular corneal degeneration			H18.45*	Nodular corneal degeneration			H18.45*	Nodular corneal degeneration			H18.45*	Nodular corneal degeneration			H18.45*	Nodular corneal degeneration			H18.45*	Nodular corneal degeneration			H18.45*	Nodular corneal degeneration			H18.45*	Nodular corneal degeneration			H18.45*	Nodular corneal degeneration			H18.45*	Nodular corneal degeneration			H18.45*	Nodular corneal degeneration			H18.45*	Nodular corneal degeneration			H18.45*	Nodular corneal degeneration			H18.45*	Nodular corneal degeneration			H18.45*	Nodular corneal degeneration			H18.45*	Nodular corneal degeneration			H18.45*	Nodular corneal degeneration			H18.45*	Nodular corneal degeneration			H18.45*	Nodular corneal degeneration			H18.45*	Nodular corneal degeneration			H18.45*	Nodular corneal degeneration			H18.45*	Nodular corneal degeneration			H18.45*	Nodular corneal degeneration			H18.45*	Nodular corneal degeneration			H18.45*	Nodular corneal degeneration			H18.45*	Nodular corneal degeneration			H18.45*	Nodular corneal degeneration			H18.45*	Nodular corneal degeneration			H18.45*	Nodular corneal degeneration			H18.45*	Nodular corneal degeneration			H18.45*	Nodular corneal degeneration			H18.45*	Nodular corneal degeneration			H18.45*	Nodular corneal degeneration			H18.45*	Nodular corneal degeneration			H18.45*	Nodular corneal degeneration			H18.45*	Nodular corneal degeneration			H18.45*	Nodular corneal degeneration			H18.45*	Nodular corneal degeneration			H18.45*	Nodular corneal degeneration			H18.45*	Nodular corneal degeneration			H18.45*	Nodular corneal degeneration			H18.45*	Nodular corneal degeneration			H18.45*	Nodular corneal degeneration			H18.45*	Nodular corneal degeneration			H18.45*	Nodular corneal degeneration			H18.45*	Nodular corneal degeneration			H18.45*	Nodular corneal degeneration			H18.45*	Nodular corneal degeneration			H18.45*	Nodular corneal degeneration			H18.45*	Nodular corneal degeneration			H18.45*	Nodular corneal degeneration			H18.45*	Nodular corneal degeneration			H18.45*	Nodular corneal degeneration			H18.45*	Nodular corneal degeneration			H18.45*	Nodular corneal degeneration			H18.45*	Nodular corneal degeneration			H18.45*	Nodular corneal degeneration			H18.45*	Nodular corneal degeneration			H18.45*	Nodular corneal degeneration			H18.45*	Nodular corneal degeneration			H18.45*	Nodular corneal degeneration			H18.45*	Nodular corneal degeneration			H18.45*	Nodular corneal degeneration			H18.45*	Nodular corneal degeneration			H18.45*	Nodular corneal degeneration			H18.45*	Nodular corneal degeneration			H18.45*	Nodular corneal degeneration			H18.45*	Nodular corneal degeneration			H18.45*	Nodular corneal degeneration			H18.45*	Nodular corneal degeneration			H18.45*	Nodular corneal degeneration			H18.45*	Nodular corneal degeneration			H18.45*	Nodular corneal degeneration			H18.45*	Nodular corneal degeneration			H18.45*	Nodular corneal degeneration			H18.45*	Nodular corneal degeneration			H18.45*	Nodular corneal degeneration			H18.45*	Nodular corneal degeneration			H18.45*	Nodular corneal degeneration			H18.45*	Nodular corneal degeneration			H18.45*	Nodular corneal degeneration			H18.45*	Nodular corneal degeneration			H18.45*	Nodular corneal degeneration			H18.45*	Nodular corneal degeneration			H18.45*	Nodular corneal degeneration			H18.45*	Nodular corneal degeneration			H18.45*	Nodular corneal degeneration			H18.45*	Nodular corneal degeneration			H18.45*	Nodular corneal degeneration			H18.45*	Nodular corneal degeneration			H18.45*	Nodular corneal degeneration			H18.45*	Nodular corneal degeneration			H18.45*	Nodular corneal degeneration			H18.45*	Nodular corneal degeneration			H18.45*	Nodular corneal degeneration			H18.45*	Nodular corneal degeneration			H18.45*	Nodular corneal degeneration			H18.45*	Nodular corneal degeneration			H18.45*	Nodular corneal degeneration			H18.45*	Nodular corneal degeneration			H18.45*	Nodular corneal degeneration			H18.45*	Nodular corneal degeneration			H18.45*	Nodular corneal degeneration			H18.45*	Nodular corneal degeneration			H18.45*	Nodular corneal degeneration			H18.45*	Nodular corneal degeneration			H18.45*	Nodular corneal degeneration			H18.45*	Nodular corneal degeneration			H18.45*	Nodular corneal degeneration			H18.45*	Nodular corneal degeneration			H18.45*	Nodular corneal degeneration			H18.45*	Nodular corneal degeneration			H18.45*	Nodular corneal degeneration			H18.45*	Nodular corneal degeneration			H18.45*	Nodular corneal degeneration			H18.45*	Nodular corneal degeneration			H18.45*	Nodular corneal degeneration			H18.45*	Nodular corneal degeneration			H18.45*	Nodular corneal degeneration			H18.45*	Nodular corneal degeneration			H18.45*	Nodular corneal degeneration			H18.45*	Nodular corneal degeneration			H18.45*	Nodular corneal degeneration			H18.45*	Nodular corneal degeneration			H18.45*	Nodular corneal degeneration			H18.45*	Nodular corneal degeneration			H18.45*	Nodular corneal degeneration			H18.45*	Nodular corneal degeneration			H18.45*	Nodular corneal degeneration			H18.45*	Nodular corneal degeneration			H18.45*	Nodular corneal degeneration			H18.45*	Nodular corneal degeneration			H18.45*	Nodular corneal degeneration			H18.45*	Nodular corneal degeneration			H18.45*	Nodular corneal degeneration			H18.45*	Nodular corneal degeneration			H18.45*	Nodular corneal degeneration			H18.45*	Nodular corneal degeneration			H18.45*	Nodular corneal degeneration			H18.45*	Nodular corneal degeneration			H18.45*	Nodular corneal degeneration			H18.45*	Nodular corneal degeneration			H18.45*	Nodular corneal degeneration			H18.45*	Nodular corneal degeneration			H18.45*	Nodular corneal degeneration			H18.45*	Nodular corneal degeneration			H18.45*	Nodular corneal degeneration			H18.45*	Nodular corneal degeneration			H18.45*	Nodular corneal degeneration			H18.45*	Nodular corneal degeneration			H18.45*	Nodular corneal degeneration			H18.45*	Nodular corneal degeneration			H18.45*	Nodular corneal degeneration			H18.45*	Nodular corneal degeneration			H18.45*	Nodular corneal degeneration			H18.45*	Nodular corneal degeneration			H18.45*	Nodular corneal degeneration			H18.45*	Nodular corneal degeneration			H18.45*	Nodular corneal degeneration			H18.45*	Nodular corneal degeneration			H18.45*	Nodular corneal degeneration			H18.45*	Nodular corneal degeneration			H18.45*	Nodular corneal degeneration			H18.45*	Nodular corneal degeneration			H18.45*	Nodular corneal degeneration			H18.45*	Nodular corneal degeneration			H18.45*	Nodular corneal degeneration			H18.45*	Nodular corneal degeneration			H18.45*	Nodular corneal degeneration			H18.45*	Nodular corneal degeneration			H18.45*	Nodular corneal degeneration			H18.45*	Nodular corneal degeneration			H18.45*	Nodular corneal degeneration			H18.45*	Nodular corneal degeneration			H18.45*	Nodular corneal degeneration			H18.45*	Nodular corneal degeneration			H18.45*	Nodular corneal degeneration			H18.45*	Nodular corneal degeneration			H18.45*	Nodular corneal degeneration			H18.45*	Nodular corneal degeneration			H18.45*	Nodular corneal degeneration			H18.45*	Nodular corneal degeneration			H18.45*	Nodular corneal degeneration			H18.45*	Nodular corneal degeneration			H18.45*	Nodular corneal degeneration			H18.45*	Nodular corneal degeneration			H18.45*	Nodular corneal degeneration			H18.45*	Nodular corneal degeneration			H18.45*	Nodular corneal degeneration			H18.45*	Nodular corneal degeneration			H18.45*	Nodular corneal degeneration			H18.45*	Nodular corneal degeneration			H18.45*	Nodular corneal degeneration			H18.45*	Nodular corneal degeneration			H18.45*	Nodular corneal degeneration			H18.45*	Nodular corneal degeneration			H18.45*	Nodular corneal degeneration			H18.45*	Nodular corneal degeneration			H18.45*	Nodular corneal degeneration			H18.45*	Nodular corneal degeneration			H18.45*	Nodular corneal degeneration			H18.45*	Nodular corneal degeneration			H18.45*	Nodular corneal degeneration			H18.45*	Nodular corneal degeneration			H18.45*	Nodular corneal degeneration			H18.45*	Nodular corneal degeneration			H18.45*	Nodular corneal degeneration			H18.45*	Nodular corneal degeneration			H18.45*	Nodular corneal degeneration			H18.45*	Nodular corneal degeneration			H18.45*	Nodular corneal degeneration			H18.45*	Nodular corneal degeneration			H18.45*	Nodular corneal degeneration			H18.45*	Nodular corneal degeneration			H18.45*	Nodular corneal degeneration			H18.45*	Nodular corneal degeneration			H18.45*	Nodular corneal degeneration			H18.45*	Nodular corneal degeneration			H18.45*	Nodular corneal degeneration			H18.45*	Nodular corneal degeneration			H18.45*	Nodular corneal degeneration			H18.45*	Nodular corneal degeneration			H18.45*	Nodular corneal degeneration			H18.45*	Nodular corneal degeneration			H18.45*	Nodular corneal degeneration			H18.45*	Nodular corneal degeneration			H18.45*	Nodular corneal degeneration			H18.45*	Nodular corneal degeneration			H18.45*	Nodular corneal degeneration			H18.45*	Nodular corneal degeneration			H18.45*	Nodular corneal degeneration			H18.45*	Nodular corneal degeneration			H18.45*	Nodular corneal degeneration			H18.45*	Nodular corneal degeneration			H18.45*	Nodular corneal degeneration			H18.45*	Nodular corneal degeneration			H18.45*	Nodular corneal degeneration			H18.45*	Nodular corneal degeneration			H18.45*	Nodular corneal degeneration			H18.45*	Nodular corneal degeneration			H18.45*	Nodular corneal degeneration			H18.45*	Nodular corneal degeneration			H18.45*	Nodular corneal degeneration			H18.45*	Nodular corneal degeneration			H18.45*	Nodular corneal degeneration			H18.45*	Nodular corneal degeneration			H18.45*	Nodular corneal degeneration			H18.45*	Nodular corneal degeneration			H18.45*	Nodular corneal degeneration			H18.45*	Nodular corneal degeneration			H18.45*	Nodular corneal degeneration			H18.45*	Nodular corneal degeneration			H18.45*	Nodular corneal degeneration			H18.45*	Nodular corneal degeneration			H18.45*	Nodular corneal degeneration			H18.45*	Nodular corneal degeneration			H18.45*	Nodular corneal degeneration			H18.45*	Nodular corneal degeneration			H18.45*	Nodular corneal degeneration			H18.45*	Nodular corneal degeneration			H18.45*	Nodular corneal degeneration			H18.45*	Nodular corneal degeneration			H18.45*	Nodular corneal degeneration			H18.45*	Nodular corneal degeneration			H18.45*	Nodular corneal degeneration			H18.45*	Nodular corneal degeneration			H18.45*	Nodular corneal degeneration			H18.45*	Nodular corneal degeneration			H18.45*	Nodular corneal degeneration			H18.45*	Nodular corneal degeneration			H18.45*	Nodular corneal degeneration			H18.45*	Nodular corneal degeneration			H18.45*	Nodular corneal degeneration			H18.45*	Nodular corneal degeneration			H18.45*	Nodular corneal degeneration			H18.45*	Nodular corneal degeneration			H18.45*	Nodular corneal degeneration			H18.45*	Nodular corneal degeneration			H18.45*	Nodular corneal degeneration			H18.45*	Nodular corneal degeneration			H18.45*	Nodular corneal degeneration			H18.45*	Nodular corneal degeneration			H18.45*	Nodular corneal degeneration			H18.45*	Nodular corneal degeneration			H18.45*	Nodular corneal degeneration			H18.45*	Nodular corneal degeneration			H18.45*	Nodular corneal degeneration			H18.45*	Nodular corneal degeneration			H18.45*	Nodular corneal degeneration			H18.45*	Nodular corneal degeneration			H18.45*	Nodular corneal degeneration			H18.45*	Nodular corneal degeneration			H18.45*	Nodular corneal degeneration			H18.45*	Nodular corneal degeneration			H18.45*	Nodular corneal degeneration			H18.45*	Nodular corneal degeneration			H18.45*	Nodular corneal degeneration			H18.45*	Nodular corneal degeneration			H18.45*	Nodular corneal degeneration			H18.45*	Nodular corneal degeneration			H18.45*	Nodular corneal degeneration			H18.45*	Nodular corneal degeneration			H18.45*	Nodular corneal degeneration			H18.45*	Nodular corneal degeneration			H18.45*	Nodular corneal degeneration			H18.45*	Nodular corneal degeneration			H18.45*	Nodular corneal degeneration			H18.45*	Nodular corneal degeneration			H18.45*	Nodular corneal degeneration			H18.45*	Nodular corneal degeneration			H18.45*	Nodular corneal degeneration			H18.45*	Nodular corneal degeneration			H18.45*	Nodular corneal degeneration			H18.45*	Nodular corneal degeneration			H18.45*	Nodular corneal degeneration			H18.45*	Nodular corneal degeneration			H18.45*	Nodular corneal degeneration			H18.45*	Nodular corneal degeneration			H18.45*	Nodular corneal degeneration			H18.45*	Nodular corneal degeneration			H18.45*	Nodular corneal degeneration			H18.45*	Nodular corneal degeneration			H18.45*	Nodular corneal degeneration			H18.45*	Nodular corneal degeneration			H18.45*	Nodular corneal degeneration			H18.45*	Nodular corneal degeneration			H18.45*	Nodular corneal degeneration			H18.45*	Nodular corneal degeneration			H18.45*	Nodular corneal degeneration			H18.45*	Nodular corneal degeneration			H18.45*	Nodular corneal degeneration			H18.45*	Nodular corneal degeneration			H18.45*	Nodular corneal degeneration			H18.45*	Nodular corneal degeneration			H18.45*	Nodular corneal degeneration			H18.45*	Nodular corneal degeneration			H18.45*	Nodular corneal degeneration			H18.45*	Nodular corneal degeneration			H18.45*	Nodular corneal degeneration			H18.45*	Nodular corneal degeneration			H18.45*	Nodular corneal degeneration			H18.45*	Nodular corneal degeneration			H18.45*	Nodular corneal degeneration			H18.45*	Nodular corneal degeneration			H18.45*	Nodular corneal degeneration			H18.45*	Nodular corneal degeneration			H18.45*	Nodular corneal degeneration			H18.45*	Nodular corneal degeneration			H18.45*	Nodular corneal degeneration			H18.45*	Nodular corneal degeneration			H18.45*	Nodular corneal degeneration			H18.45*	Nodular corneal degeneration			H18.45*	Nodular corneal degeneration			H18.45*	Nodular corneal degeneration			H18.45*	Nodular corneal degeneration			H18.45*	Nodular corneal degeneration			H18.45*	Nodular corneal degeneration			H18.45*	Nodular corneal degeneration			H18.45*	Nodular corneal degeneration			H18.45*	Nodular corneal degeneration			H18.45*	Nodular corneal degeneration			H18.45*	Nodular corneal degeneration			H18.45*	Nodular corneal degeneration			H18.45*	Nodular corneal degeneration			H18.45*	Nodular corneal degeneration			H18.45*	Nodular corneal degeneration			H18.45*	Nodular corneal degeneration			H18.45*	Nodular corneal degeneration			H18.45*	Nodular corneal degeneration			H18.45*	Nodular corneal degeneration			H18.45*	Nodular corneal degeneration			H18.45*	Nodular corneal degeneration			H18.45*	Nodular corneal degeneration			H18.45*	Nodular corneal degeneration			H18.45*	Nodular corneal degeneration			H18.45*	Nodular corneal degeneration			H18.45*	Nodular corneal degeneration			H18.45*	Nodular corneal degeneration			H18.45*	Nodular corneal degeneration			H18.45*	Nodular corneal degeneration			H18.45*	Nodular corneal degeneration			H18.45*	Nodular corneal degeneration			H18.45*	Nodular corneal degeneration			H18.45*	Nodular corneal degeneration			H18.45*	Nodular corneal degeneration			H18.45*	Nodular corneal degeneration			H18.45*	Nodular corneal degeneration			H18.45*	Nodular corneal degeneration			H18.45*	Nodular corneal degeneration			H18.45*	Nodular corneal degeneration			H18.45*	Nodular corneal degeneration			H18.45*	Nodular corneal degeneration			H18.45*	Nodular corneal degeneration			H18.45*	Nodular corneal degeneration			H18.45*	Nodular corneal degeneration			H18.45*	Nodular corneal degeneration			H18.45*	Nodular corneal degeneration			H18.45*	Nodular corneal degeneration			H18.45*	Nodular corneal degeneration			H18.45*	Nodular corneal degeneration			H18.45*	Nodular corneal degeneration			H18.45*	Nodular corneal degeneration			H18.45*	Nodular corneal degeneration			H18.45*	Nodular corneal degeneration			H18.45*	Nodular corneal degeneration			H18.45*	Nodular corneal degeneration			H18.45*	Nodular corneal degeneration			H18.45*	Nodular corneal degeneration			H18.45*	Nodular corneal degeneration			H18.45*	Nodular corneal degeneration			H18.45*	Nodular corneal degeneration			H18.45*	Nodular corneal degeneration			H18.45*	Nodular corneal degeneration			H18.45*	Nodular corneal degeneration			H18.45*	Nodular corneal degeneration			H18.45*	Nodular corneal degeneration			H18.45*	Nodular corneal degeneration			H18.45*	Nodular corneal degeneration			H18.45*	Nodular corneal degeneration			H18.45*	Nodular corneal degeneration			H18.45*	Nodular corneal degeneration			H18.45*	Nodular corneal degeneration			H18.45*	Nodular corneal degeneration			H18.45*	Nodular corneal degeneration			H18.45*	Nodular corneal degeneration			H18.45*	Nodular corneal degeneration			H18.45*	Nodular corneal degeneration			H18.45*	Nodular corneal degeneration			H18.45*	Nodular corneal degeneration			H18.45*	Nodular corneal degeneration			H18.45*	Nodular corneal degeneration			H18.45*	Nodular corneal degeneration			H18.45*	Nodular corneal degeneration			H18.45*	Nodular corneal degeneration			H18.45*	Nodular corneal degeneration			H18.45*	Nodular corneal degeneration			H18.45*	Nodular corneal degeneration			H18.45*	Nodular corneal degeneration			H18.45*	Nodular corneal degeneration			H18.45*	Nodular corneal degeneration			H18.45*	Nodular corneal degeneration			H18.45*	Nodular corneal degeneration			H18.45*	Nodular corneal degeneration			H18.45*	Nodular corneal degeneration			H18.45*	Nodular corneal degeneration			H18.45*	Nodular corneal degeneration			H18.45*	Nodular corneal degeneration			H18.45*	Nodular corneal degeneration			H18.45*	Nodular corneal degeneration			H18.45*	Nodular corneal degeneration			H18.45*	Nodular corneal degeneration			H18.45*	Nodular corneal degeneration			H18.45*	Nodular corneal degeneration			H18.45*	Nodular corneal degeneration			H18.45*	Nodular corneal degeneration			H18.45*	Nodular corneal degeneration			H18.45*	Nodular corneal degeneration			H18.45*	Nodular corneal degeneration			H18.45*	Nodular corneal degeneration			H18.45*	Nodular corneal degeneration			H18.45*	Nodular corneal degeneration			H18.45*	Nodular corneal degeneration			H18.45*	Nodular corneal degeneration			H18.45*	Nodular corneal degeneration			H18.45*	Nodular corneal degeneration			H18.45*	Nodular corneal degeneration			H18.45*	Nodular corneal degeneration			H18.45*	Nodular corneal degeneration			H18.45*	Nodular corneal degeneration			H18.45*	Nodular corneal degeneration			H18.45*	Nodular corneal degeneration			H18.45*	Nodular corneal degeneration			H18.45*	Nodular corneal degeneration			H18.45*	Nodular corneal degeneration			H18.45*	Nodular corneal degeneration			H18.45*	Nodular corneal degeneration			H18.45*	Nodular corneal degeneration			H18.45*	Nodular corneal degeneration			H18.45*	Nodular corneal degeneration			H18.45*	Nodular corneal degeneration			H18.45*	Nodular corneal degeneration			H18.45*	Nodular corneal degeneration			H18.45*	Nodular corneal degeneration			H18.45*	Nodular corneal degeneration			H18.45*	Nodular corneal degeneration			H18.45*	Nodular corneal degeneration			H18.45*	Nodular corneal degeneration			H18.45*	Nodular corneal degeneration			H18.45*	Nodular corneal degeneration			H18.45*	Nodular corneal degeneration			H18.45*	Nodular corneal degeneration			H18.45*	Nodular corneal degeneration			H18.45*	Nodular corneal degeneration			H18.45*	Nodular corneal degeneration			H18.45*	Nodular corneal degeneration			H18.45*	Nodular corneal degeneration			H18.45*	Nodular corneal degeneration			H18.45*	Nodular corneal degeneration			H18.45*	Nodular corneal degeneration			H18.45*	Nodular corneal degeneration			H18.45*	Nodular corneal degeneration			H18.45*	Nodular corneal degeneration			H18.45*	Nodular corneal degeneration			H18.45*	Nodular corneal degeneration			H18.45*	Nodular corneal degeneration			H18.45*	Nodular corneal degeneration			H18.45*	Nodular corneal degeneration			H18.45*	Nodular corneal degeneration			H18.45*	Nodular corneal degeneration			H18.45*	Nodular corneal degeneration			H18.45*	Nodular corneal degeneration			H18.45*	Nodular corneal degeneration			H18.45*	Nodular corneal degeneration			H18.45*	Nodular corneal degeneration			H18.45*	Nodular corneal degeneration			H18.45*	Nodular corneal degeneration			H18.45*	Nodular corneal degeneration			H18.45*	Nodular corneal degeneration			H18.45*	Nodular corneal degeneration			H18.45*	Nodular corneal degeneration			H18.45*	Nodular corneal degeneration			H18.45*	Nodular corneal degeneration			H18.45*	Nodular corneal degeneration			H18.45*	Nodular corneal degeneration			H18.45*	Nodular corneal degeneration			H18.45*	Nodular corneal degeneration			H18.45*	Nodular corneal degeneration			H18.45*	Nodular corneal degeneration			H18.45*	Nodular corneal degeneration			H18.45*	Nodular corneal degeneration			H18.45*	Nodular corneal degeneration			H18.45*	Nodular corneal degeneration			H18.45*	Nodular corneal degeneration			H18.45*	Nodular corneal degeneration			H18.45*	Nodular corneal degeneration			H18.45*	Nodular corneal degeneration			H18.45*	Nodular corneal degeneration			H18.45*	Nodular corneal degeneration			H18.45*	Nodular corneal degeneration			H18.45*	Nodular corneal degeneration			H18.45*	Nodular corneal degeneration			H18.45*	Nodular corneal degeneration			H18.45*	Nodular corneal degeneration			H18.45*	Nodular corneal degeneration			H18.45*	Nodular corneal degeneration			H18.45*	Nodular corneal degeneration			H18.45*	Nodular corneal degeneration			H18.45*	Nodular corneal degeneration			H18.45*	Nodular corneal degeneration			H18.45*	Nodular corneal degeneration			H18.45*	Nodular corneal degeneration			H18.45*	Nodular corneal degeneration			H18.45*	Nodular corneal degeneration			H18.45*	Nodular corneal degeneration			H18.45*	Nodular corneal degeneration			H18.45*	Nodular corneal degeneration			H18.45*	Nodular corneal degeneration			H18.45*	Nodular corneal degeneration			H18.45*	Nodular corneal degeneration			H18.45*	Nodular corneal degeneration			H18.45*	Nodular corneal degeneration			H18.45*	Nodular corneal degeneration			H18.45*	Nodular corneal degeneration			H18.45*	Nodular corneal degeneration			H18.45*	Nodular corneal degeneration			H18.45*	Nodular corneal degeneration			H18.45*	Nodular corneal degeneration			H18.45*	Nodular corneal degeneration			H18.45*	Nodular corneal degeneration			H18.45*	Nodular corneal degeneration			H18.45*	Nodular corneal degeneration			H18.45*	Nodular corneal degeneration			H18.45*	Nodular corneal degeneration			H18.45*	Nodular corneal degeneration			H18.45*	Nodular corneal degeneration			H18.45*	Nodular corneal degeneration			H18.45*	Nodular corneal degeneration			H18.45*	Nodular corneal degeneration			H18.45*	Nodular corneal degeneration			H18.45*	Nodular corneal degeneration			H18.45*	Nodular corneal degeneration			H18.45*	Nodular corneal degeneration			H18.45*	Nodular corneal degeneration			H18.45*	Nodular corneal degeneration			H18.45*	Nodular corneal degeneration			H18.45*	Nodular corneal degeneration			H18.45*	Nodular corneal degeneration			H18.45*	Nodular corneal degeneration			H18.45*	Nodular corneal degeneration			H18.45*	Nodular corneal degeneration			H18.45*	Nodular corneal degeneration			H18.45*	Nodular corneal degeneration			H18.45*	Nodular corneal degeneration			H18.45*	Nodular corneal degeneration			H18.45*	Nodular corneal degeneration			H18.45*	Nodular corneal degeneration			H18.45*	Nodular corneal degeneration			H18.45*	Nodular corneal degeneration			H18.45*	Nodular corneal degeneration			H18.45*	Nodular corneal degeneration			H18.45*	Nodular corneal degeneration			H18.45*	Nodular corneal degeneration			H18.45*	Nodular corneal degeneration			H18.45*	Nodular corneal degeneration			H18.45*	Nodular corneal degeneration			H18.45*	Nodular corneal degeneration			H18.45*	Nodular corneal degeneration			H18.45*	Nodular corneal degeneration			H18.45*	Nodular corneal degeneration			H18.45*	Nodular corneal degeneration			H18.45*	Nodular corneal degeneration			H18.45*	Nodular corneal degeneration			H18.45*	Nodular corneal degeneration			H18.45*	Nodular corneal degeneration			H18.45*	Nodular corneal degeneration			H18.45*	Nodular corneal degeneration			H18.45*	Nodular corneal degeneration			H18.45*	Nodular corneal degeneration			H18.45*	Nodular corneal degeneration			H18.45*	Nodular corneal degeneration			H18.45*	Nodular corneal degeneration			H18.45*	Nodular corneal degeneration			H18.45*	Nodular corneal degeneration			H18.45*	Nodular corneal degeneration			H18.45*	Nodular corneal degeneration			H18.45*	Nodular corneal degeneration			H18.45*	Nodular corneal degeneration			H18.45*	Nodular corneal degeneration			H18.45*	Nodular corneal degeneration			H18.45*	Nodular corneal degeneration			H18.45*	Nodular corneal degeneration			H18.45*	Nodular corneal degeneration			H18.45*	Nodular corneal degeneration			H18.45*	Nodular corneal degeneration			H18.45*	Nodular corneal degeneration			H18.45*	Nodular corneal degeneration			H18.45*	Nodular corneal degeneration			H18.45*	Nodular corneal degeneration			H18.45*	Nodular corneal degeneration			H18.45*	Nodular corneal degeneration			H18.45*	Nodular corneal degeneration			H18.45*	Nodular corneal degeneration			H18.45*	Nodular corneal degeneration			H18.45*	Nodular corneal degeneration			H18.45*	Nodular corneal degeneration			H18.45*	Nodular corneal degeneration			H18.45*	Nodular corneal degeneration			H18.45*	Nodular corneal degeneration			H18.45*	Nodular corneal degeneration			H18.45*	Nodular corneal degeneration			H18.45*	Nodular corneal degeneration			H18.45*	Nodular corneal degeneration			H18.45*	Nodular corneal degeneration			H18.45*	Nodular corneal degeneration			H18.45*	Nodular corneal degeneration			H18.45*	Nodular corneal degeneration			H18.45*	Nodular corneal degeneration			H18.45*	Nodular corneal degeneration			H18.45*	Nodular corneal degeneration			H18.45*	Nodular corneal degeneration			H18.45*	Nodular corneal degeneration			H18.45*	Nodular corneal degeneration			H18.45*	Nodular corneal degeneration			H18.45*	Nodular corneal degeneration			H18.45*	Nodular corneal degeneration			H18.45*	Nodular corneal degeneration			H18.45*	Nodular corneal degeneration			H18.45*	Nodular corneal degeneration			H18.45*	Nodular corneal degeneration			H18.45*	Nodular corneal degeneration			H18.45*	Nodular corneal degeneration			H18.45*	Nodular corneal degeneration			H18.45*	Nodular corneal degeneration			H18.45*	Nodular corneal degeneration			H18.45*	Nodular corneal degeneration			H18.45*	Nodular corneal degeneration			H18.45*	Nodular corneal degeneration			H18.45*	Nodular corneal degeneration			H18.45*	Nodular corneal degeneration			H18.45*	Nodular corneal degeneration			H18.45*	Nodular corneal degeneration			H18.45*	Nodular corneal degeneration			H18.45*	Nodular corneal degeneration			H18.45*	Nodular corneal degeneration			H18.45*	Nodular corneal degeneration			H18.45*	Nodular corneal degeneration			H18.45*	Nodular corneal degeneration			H18.45*	Nodular corneal degeneration			H18.45*	Nodular corneal degeneration			H18.45*	Nodular corneal degeneration			H18.45*	Nodular corneal degeneration			H18.45*	Nodular corneal degeneration			H18.45*	Nodular corneal degeneration			H18.45*	Nodular corneal degeneration			H18.45*	Nodular corneal degeneration			H18.45*	Nodular corneal degeneration			H18.45*	Nodular corneal degeneration			H18.45*	Nodular corneal degeneration			H18.45*	Nodular corneal degeneration			H18.45*	Nodular corneal degeneration			H18.45*	Nodular corneal degeneration			H18.45*	Nodular corneal degeneration			H18.45*	Nodular corneal degeneration			H18.45*	Nodular corneal degeneration			H18.45*	Nodular corneal degeneration			H18.45*	Nodular corneal degeneration			H18.45*	Nodular corneal degeneration			H18.45*	Nodular corneal degeneration			H18.45*	Nodular corneal degeneration			H18.45*	Nodular corneal degeneration			H18.45*	Nodular corneal degeneration			H18.45*	Nodular corneal degeneration			H18.45*	Nodular corneal degeneration			H18.45*	Nodular corneal degeneration			H18.45*	Nodular corneal degeneration			H18.45*	Nodular corneal degeneration			H18.45*	Nodular corneal degeneration			H18.45*	Nodular corneal degeneration			H18.45*	Nodular corneal degeneration			H18.45*	Nodular corneal degeneration			H18.45*	Nodular corneal degeneration			H18.45*	Nodular corneal degeneration			H18.45*	Nodular corneal degeneration			H18.45*	Nodular corneal degeneration			H18.45*	Nodular corneal degeneration			H18.45*	Nodular corneal degeneration			H18.45*	Nodular corneal degeneration			H18.45*	Nodular corneal degeneration			H18.45*	Nodular corneal degeneration			H18.45*	Nodular corneal degeneration			H18.45*	Nodular corneal degeneration			H18.45*	Nodular corneal degeneration			H18.45*	Nodular corneal degeneration			H18.45*	Nodular corneal degeneration			H18.45*	Nodular corneal degeneration			H18.45*	Nodular corneal degeneration			H18.45*	Nodular corneal degeneration			H18.45*	Nodular corneal degeneration			H18.45*	Nodular corneal degeneration			H18.45*	Nodular corneal degeneration			H18.45*	Nodular corneal degeneration			H18.45*	Nodular corneal degeneration			H18.45*	Nodular corneal degeneration			H18.45*	Nodular corneal degeneration			H18.45*	Nodular corneal degeneration			H18.45*	Nodular corneal degeneration			H18.45*	Nodular corneal degeneration			H18.45*	Nodular corneal degeneration			H18.45*	Nodular corneal degeneration			H18.45*	Nodular corneal degeneration			H18.45*	Nodular corneal degeneration			H18.45*	Nodular corneal degeneration			H18.45*	Nodular corneal degeneration			H18.45*	Nodular corneal degeneration			H18.45*	Nodular corneal degeneration			H18.45*	Nodular corneal degeneration			H18.45*	Nodular corneal degeneration			H18.45*	Nodular corneal degeneration			H18.45*	Nodular corneal degeneration			H18.45*	Nodular corneal degeneration			H18.45*	Nodular corneal degeneration			H18.45*	Nodular corneal degeneration			H18.45*	Nodular corneal degeneration			H18.45*	Nodular corneal degeneration			H18.45*	Nodular corneal degeneration			H18.45*	Nodular corneal degeneration			H18.45*	Nodular corneal degeneration			H18.45*	Nodular corneal degeneration			H18.45*	Nodular corneal degeneration			H18.45*	Nodular corneal degeneration			H18.45*	Nodular corneal degeneration			H18.45*	Nodular corneal degeneration			H18.45*	Nodular corneal degeneration			H18.45*	Nodular corneal degeneration			H18.45*	Nodular corneal degeneration			H18.45*	Nodular corneal degeneration			H18.45*	Nodular corneal degeneration			H18.45*	Nodular corneal degeneration			H18.45*	Nodular corneal degeneration			H18.45*	Nodular corneal degeneration			H18.45*	Nodular corneal degeneration			H18.45*	Nodular corneal degeneration			H18.45*	Nodular corneal degeneration			H18.45*	Nodular corneal degeneration			H18.45*	Nodular corneal degeneration			H18.45*	Nodular corneal degeneration			H18.45*	Nodular corneal degeneration			H18.45*	Nodular corneal degeneration			H18.45*	Nodular corneal degeneration			H18.45*	Nodular corneal degeneration			H18.45*	Nodular corneal degeneration			H18.45*	Nodular corneal degeneration			H18.45*	Nodular corneal degeneration			H18.45*	Nodular corneal degeneration			H18.45*	Nodular corneal degeneration			H18.45*	Nodular corneal degeneration			H18.45*	Nodular corneal degeneration			H18.45*	Nodular corneal degeneration			H18.45*	Nodular corneal degeneration			H18.45*	Nodular corneal degeneration			H18.45*	Nodular corneal degeneration			H18.45*	Nodular corneal degeneration			H18.45*	Nodular corneal degeneration			H18.45*	Nodular corneal degeneration			H18.45*	Nodular corneal degeneration			H18.45*	Nodular corneal degeneration			H18.45*	Nodular corneal degeneration			H18.45*	Nodular corneal degeneration			H18.45*	Nodular corneal degeneration			H18.45*	Nodular corneal degeneration			H18.45*	Nodular corneal degeneration			H18.45*	Nodular corneal degeneration			H18.45*	Nodular corneal degeneration			H18.45*	Nodular corneal degeneration			H18.45*	Nodular corneal degeneration			H18.45*	Nodular corneal degeneration			H18.45*	Nodular corneal degeneration			H18.45*	Nodular corneal degeneration			H18.45*	Nodular corneal degeneration			H18.45*	Nodular corneal degeneration			H18.45*	Nodular corneal degeneration			H18.45*	Nodular corneal degeneration			H18.45*	Nodular corneal degeneration			H18.45*	Nodular corneal degeneration			H18.45*	Nodular corneal degeneration			H18.45*	Nodular corneal degeneration			H18.45*	Nodular corneal degeneration			H18.45*	Nodular corneal degeneration			H18.45*	Nodular corneal degeneration			H18.45*	Nodular corneal degeneration			H18.45*	Nodular corneal degeneration			H18.45*	Nodular corneal degeneration			H18.45*	Nodular corneal degeneration			H18.45*	Nodular corneal degeneration			H18.45*	Nodular corneal degeneration			H18.45*	Nodular corneal degeneration			H18.45*	Nodular corneal degeneration			H18.45*	Nodular corneal degeneration			H18.45*	Nodular corneal degeneration			H18.45*	Nodular corneal degeneration			H18.45*	Nodular corneal degeneration			H18.45*	Nodular corneal degeneration			H18.45*	Nodular corneal degeneration			H18.45*	Nodular corneal degeneration			H18.45*	Nodular corneal degeneration			H18.45*	Nodular corneal degeneration			H18.45*	Nodular corneal degeneration			H18.45*	Nodular corneal degeneration			H18.45*	Nodular corneal degeneration			H18.45*	Nodular corneal degeneration			H18.45*	Nodular corneal degeneration			H18.45*	Nodular corneal degeneration			H18.45*	Nodular corneal degeneration			H18.45*	Nodular corneal degeneration			H18.45*	Nodular corneal degeneration			H18.45*	Nodular corneal degeneration			H18.45*	Nodular corneal degeneration			H18.45*	Nodular corneal degeneration			H18.45*	Nodular corneal degeneration			H18.45*	Nodular corneal degeneration			H18.45*	Nodular corneal degeneration			H18.45*	Nodular corneal degeneration			H18.45*	Nodular corneal degeneration			H18.45*	Nodular corneal degeneration			H18.45*	Nodular corneal degeneration			H18.45*	Nodular corneal degeneration			H18.45*	Nodular corneal degeneration			H18.45*	Nodular corneal degeneration			H18.45*	Nodular corneal degeneration			H18.45*	Nodular corneal degeneration			H18.45*	Nodular corneal degeneration			H18.45*	Nodular corneal degeneration			H18.45*	Nodular corneal degeneration			H18.45*	Nodular corneal degeneration			H18.45*	Nodular corneal degeneration			H18.45*	Nodular corneal degeneration			H18.45*	Nodular corneal degeneration			H18.45*	Nodular corneal degeneration			H18.45*	Nodular corneal degeneration			H18.45*	Nodular corneal degeneration			H18.45*	Nodular corneal degeneration			H18.45*	Nodular corneal degeneration			H18.45*	Nodular corneal degeneration			H18.45*	Nodular corneal degeneration			H18.45*	Nodular corneal degeneration			H18.45*	Nodular corneal degeneration			H18.45*	Nodular corneal degeneration			H18.45*	Nodular corneal degeneration			H18.45*	Nodular corneal degeneration			H18.45*	Nodular corneal degeneration			H18.45*	Nodular corneal degeneration			H18.45*	Nodular corneal degeneration			H18.45*	Nodular corneal degeneration			H18.45*	Nodular corneal degeneration			H18.45*	Nodular corneal degeneration			H18.45*	Nodular corneal degeneration			H18.45*	Nodular corneal degeneration			H18.45*	Nodular corneal degeneration			H18.45*	Nodular corneal degeneration			H18.45*	Nodular corneal degeneration			H18.45*	Nodular corneal degeneration			H18.45*	Nodular corneal degeneration			H18.45*	Nodular corneal degeneration			H18.45*	Nodular corneal degeneration			H18.45*	Nodular corneal degeneration			H18.45*	Nodular corneal degeneration			H18.45*	Nodular corneal degeneration			H18.45*	Nodular corneal degeneration			H18.45*	Nodular corneal degeneration			H18.45*	Nodular corneal degeneration			H18.45*	Nodular corneal degeneration			H18.45*	Nodular corneal degeneration			H18.45*	Nodular corneal degeneration			H18.45*	Nodular corneal degeneration			H18.45*	Nodular corneal degeneration			H18.45*	Nodular corneal degeneration			H18.45*	Nodular corneal degeneration			H18.45*	Nodular corneal degeneration			H18.45*	Nodular corneal degeneration			H18.45*	Nodular corneal degeneration			H18.45*	Nodular corneal degeneration			H18.45*	Nodular corneal degeneration			H18.45*	Nodular corneal degeneration			H18.45*	Nodular corneal degeneration			H18.45*	Nodular corneal degeneration			H18.45*	Nodular corneal degeneration			H18.45*	Nodular corneal degeneration			H18.45*	Nodular corneal degeneration			H18.45*	Nodular corneal degeneration			H18.45*	Nodular corneal degeneration			H18.45*	Nodular corneal degeneration			H18.45*	Nodular corneal degeneration			H18.45*	Nodular corneal degeneration			H18.45*	Nodular corneal degeneration			H18.45*	Nodular corneal degeneration			H18.45*	Nodular corneal degeneration			H18.45*	Nodular corneal degeneration			H18.45*	Nodular corneal degeneration			H18.45*	Nodular corneal degeneration			H18.45*	Nodular corneal degeneration			H18.45*	Nodular corneal degeneration			H18.45*	Nodular corneal degeneration			H18.45*	Nodular corneal degeneration			H18.45*	Nodular corneal degeneration			H18.45*	Nodular corneal degeneration			H18.45*	Nodular corneal degeneration			H18.45*	Nodular corneal degeneration			H18.45*	Nodular corneal degeneration			H18.45*	Nodular corneal degeneration			H18.45*	Nodular corneal degeneration			H18.45*	Nodular corneal degeneration			H18.45*	Nodular corneal degeneration			H18.45*	Nodular corneal degeneration			H18.45*	Nodular corneal degeneration			H18.45*	Nodular corneal degeneration			H18.45*	Nodular corneal degeneration			H18.45*	Nodular corneal degeneration			H18.45*	Nodular corneal degeneration			H18.45*	Nodular corneal degeneration			H18.45*	Nodular corneal degeneration			H18.45*	Nodular corneal degeneration			H18.45*	Nodular corneal degeneration			H18.45*	Nodular corneal degeneration			H18.45*	Nodular corneal degeneration			H18.45*	Nodular corneal degeneration			H18.45*	Nodular corneal degeneration			H18.45*	Nodular corneal degeneration			H18.45*	Nodular corneal degeneration			H18.45*	Nodular corneal degeneration			H18.45*	Nodular corneal degeneration			H18.45*	Nodular corneal degeneration			H18.45*	Nodular corneal degeneration			H18.45*	Nodular corneal degeneration			H18.45*	Nodular corneal degeneration			H18.45*	Nodular corneal degeneration			H18.45*	Nodular corneal degeneration			H18.45*	Nodular corneal degeneration			H18.45*	Nodular corneal degeneration			H18.45*	Nodular corneal degeneration			H18.45*	Nodular corneal degeneration			H18.45*	Nodular corneal degeneration			H18.45*	Nodular corneal degeneration			H18.45*	Nodular corneal degeneration			H18.45*	Nodular corneal degeneration			H18.45*	Nodular corneal degeneration			H18.45*	Nodular corneal degeneration			H18.45*	Nodular corneal degeneration			H18.45*	Nodular corneal degeneration			H18.45*	Nodular corneal degeneration			H18.45*	Nodular corneal degeneration			H18.45*	Nodular corneal degeneration			H18.45*	Nodular corneal degeneration			H18.45*	Nodular corneal degeneration			H18.45*	Nodular corneal degeneration			H18.45*	Nodular corneal degeneration			H18.45*	Nodular corneal degeneration			H18.45*	Nodular corneal degeneration			H18.45*	Nodular corneal degeneration			H18.45*	Nodular corneal degeneration			H18.45*	Nodular corneal degeneration			H18.45*	Nodular corneal degeneration			H18.45*	Nodular corneal degeneration			H18.45*	Nodular corneal degeneration			H18.45*	Nodular corneal degeneration			H18.45*	Nodular corneal degeneration			H18.45*	Nodular corneal degeneration			H18.45*	Nodular corneal degeneration			H18.45*	Nodular corneal degeneration			H18.45*	Nodular corneal degeneration			H18.45*	Nodular corneal degeneration			H18.45*	Nodular corneal degeneration			H18.45*	Nodular corneal degeneration			H18.45*	Nodular corneal degeneration			H18.45*	Nodular corneal degeneration			H18.45*	Nodular corneal degeneration			H18.45*	Nodular corneal degeneration			H18.45*	Nodular corneal degeneration			H18.45*	Nodular corneal degeneration			H18.45*	Nodular corneal degeneration			H18.45*	Nodular corneal degeneration			H18.45*	Nodular corneal degeneration			H18.45*	Nodular corneal degeneration			H18.45*	Nodular corneal degeneration			H18.45*	Nodular corneal degeneration			H18.45*	Nodular corneal degeneration			H18.45*	Nodular corneal degeneration			H18.45*	Nodular corneal degeneration			H18.45*	Nodular corneal degeneration			H18.45*	Nodular corneal degeneration			H18.45*	Nodular corneal degeneration			H18.45*	Nodular corneal degeneration			H18.45*	Nodular corneal degeneration			H18.45*	Nodular corneal degeneration			H18.45*	Nodular corneal degeneration			H18.45*	Nodular corneal degeneration			H18.45*	Nodular corneal degeneration			H18.45*	Nodular corneal degeneration			H18.45*	Nodular corneal degeneration			H18.45*	Nodular corneal degeneration			H18.45*	Nodular corneal degeneration			H18.45*	Nodular corneal degeneration			H18.45*	Nodular corneal degeneration			H18.45*	Nodular corneal degeneration			H18.45*	Nodular corneal degeneration			H18.45*	Nodular corneal degeneration			H18.45*	Nodular corneal degeneration			H18.45*	Nodular corneal degeneration			H18.45*	Nodular corneal degeneration			H18.45*	Nodular corneal degeneration			H18.45*	Nodular corneal degeneration			H18.45*	Nodular corneal degeneration			H18.45*	Nodular corneal degeneration			H18.45*	Nodular corneal degeneration			H18.45*	Nodular corneal degeneration			H18.45*	Nodular corneal degeneration			H18.45*	Nodular corneal degeneration			H18.45*	Nodular corneal degeneration			H18.45*	Nodular corneal degeneration			H18.45*	Nodular corneal degeneration			H18.45*	Nodular corneal degeneration			H18.45*	Nodular corneal degeneration			H18.45*	Nodular corneal degeneration			H18.45*	Nodular corneal degeneration			H18.45*	Nodular corneal degeneration			H18.45*	Nodular corneal degeneration			H18.45*	Nodular corneal degeneration			H18.45*	Nodular corneal degeneration			H18.45*	Nodular corneal degeneration			H18.45*	Nodular corneal degeneration			H18.45*	Nodular corneal degeneration			H18.45*	Nodular corneal degeneration			H18.45*	Nodular corneal degeneration			H18.45*	Nodular corneal degeneration			H18.45*	Nodular corneal degeneration			H18.45*	Nodular corneal degeneration			H18.45*	Nodular corneal degeneration			H18.45*	Nodular corneal degeneration			H18.45*	Nodular corneal degeneration			H18.45*	Nodular corneal degeneration			H18.45*	Nodular corneal degeneration			H18.45*	Nodular corneal degeneration			H18.45*	Nodular corneal degeneration			H18.45*	Nodular corneal degeneration			H18.45*	Nodular corneal degeneration			H18.45*	Nodular corneal degeneration			H18.45*	Nodular corneal degeneration			H18.45*	Nodular corneal degeneration			H18.45*	Nodular corneal degeneration			H18.45*	Nodular corneal degeneration			H18.45*	Nodular corneal degeneration			H18.45*	Nodular corneal degeneration			H18.45*	Nodular corneal degeneration			H18.45*	Nodular corneal degeneration			H18.45*	Nodular corneal degeneration			H18.45*	Nodular corneal degeneration			H18.45*	Nodular corneal degeneration			H18.45*	Nodular corneal degeneration			H18.45*	Nodular corneal degeneration			H18.45*	Nodular corneal degeneration			H18.45*	Nodular corneal degeneration			H18.45*	Nodular corneal degeneration			H18.45*	Nodular corneal degeneration			H18.45*	Nodular corneal degeneration			H18.45*	Nodular corneal degeneration			H18.45*	Nodular corneal degeneration			H18.45*	Nodular corneal degeneration			H18.45*	Nodular corneal degeneration			H18.45*	Nodular corneal degeneration			H18.45*	Nodular corneal degeneration			H18.45*	Nodular corneal degeneration			H18.45*	Nodular corneal degeneration			H18.45*	Nodular corneal degeneration			H18.45*	Nodular corneal degeneration			H18.45*	Nodular corneal degeneration			H18.45*	Nodular corneal degeneration			H18.45*	Nodular corneal degeneration			H18.45*	Nodular corneal degeneration			H18.45*	Nodular corneal degeneration			H18.45*	Nodular corneal degeneration			H18.45*	Nodular corneal degeneration			H18.45*	Nodular corneal degeneration			H18.45*	Nodular corneal degeneration			H18.45*	Nodular corneal degeneration			H18.45*	Nodular corneal degeneration			H18.45*	Nodular corneal degeneration			H18.45*	Nodular corneal degeneration			H18.45*	Nodular corneal degeneration			H18.45*	Nodular corneal degeneration			H18.45*	Nodular corneal degeneration			H18.45*	Nodular corneal degeneration			H18.45*	Nodular corneal degeneration			H18.45*	Nodular corneal degeneration			H18.45*	Nodular corneal degeneration			H18.45*	Nodular corneal degeneration			H18.45*	Nodular corneal degeneration			H18.45*	Nodular corneal degeneration			H18.45*	Nodular corneal degeneration			H18.45*	Nodular corneal degeneration			H18.45*	Nodular corneal degeneration			H18.45*	Nodular corneal degeneration			H18.45*	Nodular corneal degeneration			H18.45*	Nodular corneal degeneration			H18.45*	Nodular corneal degeneration			H18.45*	Nodular corneal degeneration			H18.45*	Nodular corneal degeneration			H18.45*	Nodular corneal degeneration			H18.45*	Nodular corneal degeneration			H18.45*	Nodular corneal degeneration			H18.45*	Nodular corneal degeneration			H18.45*	Nodular corneal degeneration			H18.45*	Nodular corneal degeneration			H18.45*	Nodular corneal degeneration			H18.45*	Nodular corneal degeneration			H18.45*	Nodular corneal degeneration			H18.45*	Nodular corneal degeneration			H18.45*	Nodular corneal degeneration			H18.45*	Nodular corneal degeneration			H18.45*	Nodular corneal degeneration			H18.45*	Nodular corneal degeneration			H18.45*	Nodular corneal degeneration			H18.45*	Nodular corneal degeneration			H18.45*	Nodular corneal degeneration			H18.45*	Nodular corneal degeneration			H18.45*	Nodular corneal degeneration			H18.45*	Nodular corneal degeneration			H18.45*	Nodular corneal degeneration			H18.45*	Nodular corneal degeneration			H18.45*	Nodular corneal degeneration			H18.45*	Nodular corneal degeneration			H18.45*	Nodular corneal degeneration			H18.45*	Nodular corneal degeneration			H18.45*	Nodular corneal degeneration			H18.45*	Nodular corneal degeneration			H18.45*	Nodular corneal degeneration			H18.45*	Nodular corneal degeneration			H18.45*	Nodular corneal degeneration			H18.45*	Nodular corneal degeneration			H18.45*	Nodular corneal degeneration			H18.45*	Nodular corneal degeneration			H18.45*	Nodular corneal degeneration			H18.45*	Nodular corneal degeneration			H18.45*	Nodular corneal degeneration			H18.45*	Nodular corneal degeneration			H18.45*	Nodular corneal degeneration			H18.45*	Nodular corneal degeneration			H18.45*	Nodular corneal degeneration			H18.45*	Nodular corneal degeneration			H18.45*	Nodular corneal degeneration			H18.45*	Nodular corneal degeneration			H18.45*	Nodular corneal degeneration			H18.45*	Nodular corneal degeneration			H18.45*	Nodular corneal degeneration			H18.45*	Nodular corneal degeneration			H18.45*	Nodular corneal degeneration			H18.45*	Nodular corneal degeneration			H18.45*	Nodular corneal degeneration			H18.45*	Nodular corneal degeneration			H18.45*	Nodular corneal degeneration			H18.45*	Nodular corneal degeneration			H18.45*	Nodular corneal degeneration			H18.45*	Nodular corneal degeneration			H18.45*	Nodular corneal degeneration			H18.45*	Nodular corneal degeneration			H18.45*	Nodular corneal degeneration			H18.45*	Nodular corneal degeneration			H18.45*	Nodular corneal degeneration			H18.45*	Nodular corneal degeneration			H18.45*	Nodular corneal degeneration			H18.45*	Nodular corneal degeneration			H18.45*	Nodular corneal degeneration			H18.45*	Nodular corneal degeneration			H18.45*	Nodular corneal degeneration			H18.45*	Nodular corneal degeneration			H18.45*	Nodular corneal degeneration			H18.45*	Nodular corneal degeneration			H18.45*	Nodular corneal degeneration			H18.45*	Nodular corneal degeneration			H18.45*	Nodular corneal degeneration			H18.45*	Nodular corneal degeneration			H18.45*	Nodular corneal degeneration			H18.45*	Nodular corneal degeneration			H18.45*	Nodular corneal degeneration			H18.45*	Nodular corneal degeneration			H18.45*	Nodular corneal degeneration			H18.45*	Nodular corneal degeneration			H18.45*	Nodular corneal degeneration			H18.45*	Nodular corneal degeneration			H18.45*	Nodular corneal degeneration			H18.45*	Nodular corneal degeneration			H18.45*	Nodular corneal degeneration			H18.45*	Nodular corneal degeneration			H18.45*	Nodular corneal degeneration			H18.45*	Nodular corneal degeneration			H18.45*	Nodular corneal degeneration			H18.45*	Nodular corneal degeneration			H18.45*	Nodular corneal degeneration			H18.45*	Nodular corneal degeneration			H18.45*	Nodular corneal degeneration			H18.45*	Nodular corneal degeneration			H18.45*	Nodular corneal degeneration			H18.45*	Nodular corneal degeneration			H18.45*	Nodular corneal degeneration			H18.45*	Nodular corneal degeneration			H18.45*	Nodular corneal degeneration			H18.45*	Nodular corneal degeneration			H18.45*	Nodular corneal degeneration			H18.45*	Nodular corneal degeneration			H18.45*	Nodular corneal degeneration			H18.45*	Nodular corneal degeneration			H18.45*	Nodular corneal degeneration			H18.45*	Nodular corneal degeneration			H18.45*	Nodular corneal degeneration			H18.45*	Nodular corneal degeneration			H18.45*	Nodular corneal degeneration			H18.45*	Nodular corneal degeneration			H18.45*	Nodular corneal degeneration			H18.45*	Nodular corneal degeneration			H18.45*	Nodular corneal degeneration			H18.45*	Nodular corneal degeneration			H18.45*	Nodular corneal degeneration			H18.45*	Nodular corneal degeneration			H18.45*	Nodular corneal degeneration			H18.45*	Nodular corneal degeneration			H18.45*	Nodular corneal degeneration			H18.45*	Nodular corneal degeneration			H18.45*	Nodular corneal degeneration			H18.45*	Nodular corneal degeneration			H18.45*	Nodular corneal degeneration			H18.45*	Nodular corneal degeneration			H18.45*	Nodular corneal degeneration			H18.45*	Nodular corneal degeneration			H18.45*	Nodular corneal degeneration			H18.45*	Nodular corneal degeneration			H18.45*	Nodular corneal degeneration			H18.45*	Nodular corneal degeneration			H18.45*	Nodular corneal degeneration			H18.45*	Nodular corneal degeneration			H18.45*	Nodular corneal degeneration			H18.45*	Nodular corneal degeneration			H18.45*	Nodular corneal degeneration			H18.45*	Nodular corneal degeneration			H18.45*	Nodular corneal degeneration			H18.45*	Nodular corneal degeneration			H18.45*	Nodular corneal degeneration			H18.45*	Nodular corneal degeneration			H18.45*	Nodular corneal degeneration			H18.45*	Nodular corneal degeneration			H18.45*	Nodular corneal degeneration			H18.45*	Nodular corneal degeneration			H18.45*	Nodular corneal degeneration			H18.45*	Nodular corneal degeneration			H18.45*	Nodular corneal degeneration			H18.45*	Nodular corneal degeneration			H18.45*	Nodular corneal degeneration			H18.45*	Nodular corneal degeneration			H18.45*	Nodular corneal degeneration			H18.45*	Nodular corneal degeneration			H18.45*	Nodular corneal degeneration			H18.45*	Nodular corneal degeneration			H18.45*	Nodular corneal degeneration			H18.45*	Nodular corneal degeneration			H18.45*	Nodular corneal degeneration			H18.45*	Nodular corneal degeneration			H18.45*	Nodular corneal degeneration			H18.45*	Nodular corneal degeneration			H18.45*	Nodular corneal degeneration			H18.45*	Nodular corneal degeneration			H18.45*	Nodular corneal degeneration			H18.45*	Nodular corneal degeneration			H18.45*	Nodular corneal degeneration			H18.45*	Nodular corneal degeneration			H18.45*	Nodular corneal degeneration			H18.45*	Nodular corneal degeneration			H18.45*	Nodular corneal degeneration			H18.45*	Nodular corneal degeneration			H18.45*	Nodular corneal degeneration			H18.45*	Nodular corneal degeneration			H18.45*	Nodular corneal degeneration			H18.45*	Nodular corneal degeneration			H18.45*	Nodular corneal degeneration			H18.45*	Nodular corneal degeneration			H18.45*	Nodular corneal degeneration			H18.45*	Nodular corneal degeneration			H18.45*	Nodular corneal degeneration			H18.45*	Nodular corneal degeneration			H18.45*	Nodular corneal degeneration			H18.45*	Nodular corneal degeneration			H18.45*	Nodular corneal degeneration			H18.45*	Nodular corneal degeneration			H18.45*	Nodular corneal degeneration			H18.45*	Nodular corneal degeneration			H18.45*	Nodular corneal degeneration			H18.45*	Nodular corneal degeneration			H18.45*	Nodular corneal degeneration			H18.45*	Nodular corneal degeneration			H18.45*	Nodular corneal degeneration			H18.45*	Nodular corneal degeneration			H18.45*	Nodular corneal degeneration			H18.45*	Nodular corneal degeneration			H18.45*	Nodular corneal degeneration			H18.45*	Nodular corneal degeneration			H18.45*	Nodular corneal degeneration			H18.45*	Nodular corneal degeneration			H18.45*	Nodular corneal degeneration			H18.45*	Nodular corneal degeneration			H18.45*	Nodular corneal degeneration			H18.45*	Nodular corneal degeneration			H18.45*	Nodular corneal degeneration			H18.45*	Nodular corneal degeneration			H18.45*	Nodular corneal degeneration			H18.45*	Nodular corneal degeneration			H18.45*	Nodular corneal degeneration			H18.45*	Nodular corneal degeneration			H18.45*	Nodular corneal degeneration			H18.45*	Nodular corneal degeneration			H18.45*	Nodular corneal degeneration			H18.45*	Nodular corneal degeneration			H18.45*	Nodular corneal degeneration			H18.45*	Nodular corneal degeneration			H18.45*	Nodular corneal degeneration			H18.45*	Nodular corneal degeneration			H18.45*	Nodular corneal degeneration			H18.45*	Nodular corneal degeneration			H18.45*	Nodular corneal degeneration			H18.45*	Nodular corneal degeneration			H18.45*	Nodular corneal degeneration			H18.45*	Nodular corneal degeneration			H18.45*	Nodular corneal degeneration			H18.45*	Nodular corneal degeneration			H18.45*	Nodular corneal degeneration			H18.45*	Nodular corneal degeneration			H18.45*	Nodular corneal degeneration			H18.45*	Nodular corneal degeneration			H18.45*	Nodular corneal degeneration			H18.45*	Nodular corneal degeneration			H18.45*	Nodular corneal degeneration			H18.45*	Nodular corneal degeneration			H18.45*	Nodular corneal degeneration			H18.45*	Nodular corneal degeneration			H18.45*	Nodular corneal degeneration			H18.45*	Nodular corneal degeneration			H18.45*	Nodular corneal degeneration			H18.45*	Nodular corneal degeneration			H18.45*	Nodular corneal degeneration			H18.45*	Nodular corneal degeneration			H18.45*	Nodular corneal degeneration			H18.45*	Nodular corneal degeneration			H18.45*	Nodular corneal degeneration			H18.45*	Nodular corneal degeneration			H18.45*	Nodular corneal degeneration			H18.45*	Nodular corneal degeneration			H18.45*	Nodular corneal degeneration			H18.45*	Nodular corneal degeneration			H18.45*	Nodular corneal degeneration			H18.45*	Nodular corneal degeneration			H18.45*	Nodular corneal degeneration			H18.45*	Nodular corneal degeneration			H18.45*	Nodular corneal degeneration			H18.45*	Nodular corneal degeneration			H18.45*	Nodular corneal degeneration			H18.45*	Nodular corneal degeneration			H18.45*	Nodular corneal degeneration			H18.45*	Nodular corneal degeneration			H18.45*	Nodular corneal degeneration			H18.45*	Nodular corneal degeneration			H18.45*	Nodular corneal degeneration			H18.45*	Nodular corneal degeneration			H18.45*	Nodular corneal degeneration			H18.45*	Nodular corneal degeneration			H18.45*	Nodular corneal degeneration			H18.45*	Nodular corneal degeneration			H18.45*	Nodular corneal degeneration			H18.45*	Nodular corneal degeneration			H18.45*	Nodular corneal degeneration			H18.45*	Nodular corneal degeneration			H18.45*	Nodular corneal degeneration			H18.45*	Nodular corneal degeneration			H18.45*	Nodular corneal degeneration			H18.45*	Nodular corneal degeneration			H18.45*	Nodular corneal degeneration			H18.45*	Nodular corneal degeneration			H18.45*	Nodular corneal degeneration			H18.45*	Nodular corneal degeneration			H18.45*	Nodular corneal degeneration			H18.45*	Nodular corneal degeneration			H18.45*	Nodular corneal degeneration			H18.45*	Nodular corneal degeneration			H18.45*	Nodular corneal degeneration			H18.45*	Nodular corneal degeneration			H18.45*	Nodular corneal degeneration			H18.45*	Nodular corneal degeneration			H18.45*	Nodular corneal degeneration			H18.45*	Nodular corneal degeneration			H18.45*	Nodular corneal degeneration			H18.45*	Nodular corneal degeneration			H18.45*	Nodular corneal degeneration			H18.45*	Nodular corneal degeneration			H18.45*	Nodular corneal degeneration			H18.45*	Nodular corneal degeneration			H18.45*	Nodular corneal degeneration			H18.45*	Nodular corneal degeneration			H18.45*	Nodular corneal degeneration			H18.45*	Nodular corneal degeneration			H18.45*	Nodular corneal degeneration			H18.45*	Nodular corneal degeneration			H18.45*	Nodular corneal degeneration			H18.45*	Nodular corneal degeneration			H18.45*	Nodular corneal degeneration			H18.45*	Nodular corneal degeneration			H18.45*	Nodular corneal degeneration			H18.45*	Nodular corneal degeneration			H18.45*	Nodular corneal degeneration			H18.45*	Nodular corneal degeneration			H18.45*	Nodular corneal degeneration			H18.45*	Nodular corneal degeneration			H18.45*	Nodular corneal degeneration			H18.45*	Nodular corneal degeneration			H18.45*	Nodular corneal degeneration			H18.45*	Nodular corneal degeneration			H18.45*	Nodular corneal degeneration			H18.45*	Nodular corneal degeneration			H18.45*	Nodular corneal degeneration			H18.45*	Nodular corneal degeneration			H18.45*	Nodular corneal degeneration			H18.45*	Nodular corneal degeneration			H18.45*	Nodular corneal degeneration			H18.45*	Nodular corneal degeneration			H18.45*	Nodular corneal degeneration			H18.45*	Nodular corneal degeneration			H18.45*	Nodular corneal degeneration			H18.45*	Nodular corneal degeneration			H18.45*	Nodular corneal degeneration			H18.45*	Nodular corneal degeneration			H18.45*	Nodular corneal degeneration			H18.45*	Nodular corneal degeneration			H18.45*	Nodular corneal degeneration			H18.45*	Nodular corneal degeneration			H18.45*	Nodular corneal degeneration			H18.45*	Nodular corneal degeneration			H18.45*	Nodular corneal degeneration			H18.45*	Nodular corneal degeneration			H18.45*	Nodular corneal degeneration			H18.45*	Nodular corneal degeneration			H18.45*	Nodular corneal degeneration			H18.45*	Nodular corneal degeneration			H18.45*	Nodular corneal degeneration			H18.45*	Nodular corneal degeneration			H18.45*	Nodular corneal degeneration			H18.45*	Nodular corneal degeneration			H18.45*	Nodular corneal degeneration			H18.45*	Nodular corneal degeneration			H18.45*	Nodular corneal degeneration			H18.45*	Nodular corneal degeneration			H18.45*	Nodular corneal degeneration			H18.45*	Nodular corneal degeneration			H18.45*	Nodular corneal degeneration			H18.45*	Nodular corneal degeneration			H18.45*	Nodular corneal degeneration			H18.45*	Nodular corneal degeneration			H18.45*	Nodular corneal degeneration			H18.45*	Nodular corneal degeneration			H18.45*	Nodular corneal degeneration			H18.45*	Nodular corneal degeneration			H18.45*	Nodular corneal degeneration			H18.45*	Nodular corneal degeneration			H18.45*	Nodular corneal degeneration			H18.45*	Nodular corneal degeneration			H18.45*	Nodular corneal degeneration			H18.45*	Nodular corneal degeneration			H18.45*	Nodular corneal degeneration			H18.45*	Nodular corneal degeneration			H18.45*	Nodular corneal degeneration			H18.45*	Nodular corneal degeneration			H18.45*	Nodular corneal degeneration			H18.45*	Nodular corneal degeneration			H18.45*	Nodular corneal degeneration			H18.45*	Nodular corneal degeneration			H18.45*	Nodular corneal degeneration			H18.45*	Nodular corneal degeneration			H18.45*	Nodular corneal degeneration			H18.45*	Nodular corneal degeneration			H18.45*	Nodular corneal degeneration			H18.45*	Nodular corneal degeneration			H18.45*	Nodular corneal degeneration			H18.45*	Nodular corneal degeneration			H18.45*	Nodular corneal degeneration			H18.45*	Nodular corneal degeneration			H18.45*	Nodular corneal degeneration			H18.45*	Nodular corneal degeneration			H18.45*	Nodular corneal degeneration			H18.45*	Nodular corneal degeneration			H18.45*	Nodular corneal degeneration			H18.45*	Nodular corneal degeneration			H18.45*	Nodular corneal degeneration			H18.45*	Nodular corneal degeneration			H18.45*	Nodular corneal degeneration			H18.45*	Nodular corneal degeneration			H18.45*	Nodular corneal degeneration			H18.45*	Nodular corneal degeneration			H18.45*	Nodular corneal degeneration			H18.45*	Nodular corneal degeneration			H18.45*	Nodular corneal degeneration			H18.45*	Nodular corneal degeneration			H18.45*	Nodular corneal degeneration			H18.45*	Nodular corneal degeneration			H18.45*	Nodular corneal degeneration			H18.45*	Nodular corneal degeneration			H18.45*	Nodular corneal degeneration			H18.45*	Nodular corneal degeneration			H18.45*	Nodular corneal degeneration			H18.45*	Nodular corneal degeneration			H18.45*	Nodular corneal degeneration			H18.45*	Nodular corneal degeneration			H18.45*	Nodular corneal degeneration			H18.45*	Nodular corneal degeneration			H18.45*	Nodular corneal degeneration			H18.45*	Nodular corneal degeneration			H18.45*	Nodular corneal degeneration			H18.45*	Nodular corneal degeneration			H18.45*	Nodular corneal degeneration			H18.45*	Nodular corneal degeneration			H18.45*	Nodular corneal degeneration			H18.45*	Nodular corneal degeneration			H18.45*	Nodular corneal degeneration			H18.45*	Nodular corneal degeneration			H18.45*	Nodular corneal degeneration			H18.45*	Nodular corneal degeneration			H18.45*	Nodular corneal degeneration			H18.45*	Nodular corneal degeneration			H18.45*	Nodular corneal degeneration			H18.45*	Nodular corneal degeneration			H18.45*	Nodular corneal degeneration			H18.45*	Nodular corneal degeneration			H18.45*	Nodular corneal degeneration			H18.45*	Nodular corneal degeneration			H18.45*	Nodular corneal degeneration			H18.45*	Nodular corneal degeneration			H18.45*	Nodular corneal degeneration			H18.45*	Nodular corneal degeneration			H18.45*	Nodular corneal degeneration			H18.45*	Nodular corneal degeneration			H18.45*	Nodular corneal degeneration			H18.45*	Nodular corneal degeneration			H18.45*	Nodular corneal degeneration			H18.45*	Nodular corneal degeneration			H18.45*	Nodular corneal degeneration			H18.45*	Nodular corneal degeneration			H18.45*	Nodular corneal degeneration			H18.45*	Nodular corneal degeneration			H18.45*	Nodular corneal degeneration			H18.45*	Nodular corneal degeneration			H18.45*	Nodular corneal degeneration			H18.45*	Nodular corneal degeneration			H18.45*	Nodular corneal degeneration			H18.45*	Nodular corneal degeneration			H18.45*	Nodular corneal degeneration			H18.45*	Nodular corneal degeneration			H18.45*	Nodular corneal degeneration			H18.45*	Nodular corneal degeneration			H18.45*	Nodular corneal degeneration			H18.45*	Nodular corneal degeneration			H18.45*	Nodular corneal degeneration			H18.45*	Nodular corneal degeneration			H18.45*	Nodular corneal degeneration			H18.45*	Nodular corneal degeneration			H18.45*	Nodular corneal degeneration			H18.45*	Nodular corneal degeneration			H18.45*	Nodular corneal degeneration			H18.45*	Nodular corneal degeneration			H18.45*	Nodular corneal degeneration			H18.45*	Nodular corneal degeneration			H18.45*	Nodular corneal degeneration			H18.45*	Nodular corneal degeneration			H18.45*	Nodular corneal degeneration			H18.45*	Nodular corneal degeneration			H18.45*	Nodular corneal degeneration			H18.45*	Nodular corneal degeneration			H18.45*	Nodular corneal degeneration			H18.45*	Nodular corneal degeneration			H18.45*	Nodular corneal degeneration			H18.45*	Nodular corneal degeneration			H18.45*	Nodular corneal degeneration			H18.45*	Nodular corneal degeneration			H18.45*	Nodular corneal degeneration			H18.45*	Nodular corneal degeneration			H18.45*	Nodular corneal degeneration			H18.45*	Nodular corneal degeneration			H18.45*	Nodular corneal degeneration			H18.45*	Nodular corneal degeneration			H18.45*	Nodular corneal degeneration			H18.45*	Nodular corneal degeneration			H18.45*	Nodular corneal degeneration			H18.45*	Nodular corneal degeneration			H18.45*	Nodular corneal degeneration			H18.45*	Nodular corneal degeneration			H18.45*	Nodular corneal degeneration			H18.45*	Nodular corneal degeneration			H18.45*	Nodular corneal degeneration			H18.45*	Nodular corneal degeneration			H18.45*	Nodular corneal degeneration			H18.45*	Nodular corneal degeneration			H18.45*	Nodular corneal degeneration			H18.45*	Nodular corneal degeneration			H18.45*	Nodular corneal degeneration			H18.45*	Nodular corneal degeneration			H18.45*	Nodular corneal degeneration			H18.45*	Nodular corneal degeneration			H18.45*	Nodular corneal degeneration			H18.45*	Nodular corneal degeneration			H18.45*	Nodular corneal degeneration			H18.45*	Nodular corneal degeneration			H18.45*	Nodular corneal degeneration			H18.45*	Nodular corneal degeneration			H18.45*	Nodular corneal degeneration			H18.45*	Nodular corneal degeneration			H18.45*	Nodular corneal degeneration			H18.45*	Nodular corneal degeneration			H18.45*	Nodular corneal degeneration			H18.45*	Nodular corneal degeneration			H18.45*	Nodular corneal degeneration			H18.45*	Nodular corneal degeneration			H18.45*	Nodular corneal degeneration			H18.45*	Nodular corneal degeneration			H18.45*	Nodular corneal degeneration			H18.45*	Nodular corneal degeneration			H18.45*	Nodular corneal degeneration			H18.45*	Nodular corneal degeneration			H18.45*	Nodular corneal degeneration			H18.45*	Nodular corneal degeneration			H18.45*	Nodular corneal degeneration			H18.45*	Nodular corneal degeneration			H18.45*	Nodular corneal degeneration			H18.45*	Nodular corneal degeneration			H18.45*	Nodular corneal degeneration			H18.45*	Nodular corneal degeneration			H18.45*	Nodular corneal degeneration			H18.45*	Nodular corneal degeneration			H18.45*	Nodular corneal degeneration			H18.45*	Nodular corneal degeneration			H18.45*	Nodular corneal degeneration			H18.45*	Nodular corneal degeneration			H18.45*	Nodular corneal degeneration			H18.45*	Nodular corneal degeneration			H18.45*	Nodular corneal degeneration			H18.45*	Nodular corneal degeneration			H18.45*	Nodular corneal degeneration			H18.45*	Nodular corneal degeneration			H18.45*	Nodular corneal degeneration			H18.45*	Nodular corneal degeneration			H18.45*	Nodular corneal degeneration			H18.45*	Nodular corneal degeneration			H18.45*	Nodular corneal degeneration			H18.45*	Nodular corneal degeneration			H18.45*	Nodular corneal degeneration			H18.45*	Nodular corneal degeneration			H18.45*	Nodular corneal degeneration			H18.45*	Nodular corneal degeneration			H18.45*	Nodular corneal degeneration			H18.45*	Nodular corneal degeneration			H18.45*	Nodular corneal degeneration			H18.45*	Nodular corneal degeneration			H18.45*	Nodular corneal degeneration			H18.45*	Nodular corneal degeneration			H18.45*	Nodular corneal degeneration			H18.45*	Nodular corneal degeneration			H18.45*	Nodular corneal degeneration			H18.45*	Nodular corneal degeneration			H18.45*	Nodular corneal degeneration			H18.45*	Nodular corneal degeneration			H18.45*	Nodular corneal degeneration			H18.45*	Nodular corneal degeneration			H18.45*	Nodular corneal degeneration			H18.45*	Nodular corneal degeneration			H18.45*	Nodular corneal degeneration			H18.45*	Nodular corneal degeneration			H18.45*	Nodular corneal degeneration			H18.45*	Nodular corneal degeneration			H18.45*	Nodular corneal degeneration			H18.45*	Nodular corneal degeneration			H18.45*	Nodular corneal degeneration			H18.45*	Nodular corneal degeneration			H18.45*	Nodular corneal degeneration			H18.45*	Nodular corneal degeneration			H18.45*	Nodular corneal degeneration			H18.45*	Nodular corneal degeneration			H18.45*	Nodular corneal degeneration			H18.45*	Nodular corneal degeneration			H18.45*	Nodular corneal degeneration			H18.45*	Nodular corneal degeneration			H18.45*	Nodular corneal degeneration			H18.45*	Nodular corneal degeneration			H18.45*	Nodular corneal degeneration			H18.45*	Nodular corneal degeneration			H18.45*	Nodular corneal degeneration			H18.45*	Nodular corneal degeneration			H18.45*	Nodular corneal degeneration			H18.45*	Nodular corneal degeneration			H18.45*	Nodular corneal degeneration			H18.45*	Nodular corneal degeneration			H18.45*	Nodular corneal degeneration			H18.45*	Nodular corneal degeneration			H18.45*	Nodular corneal degeneration			H18.45*	Nodular corneal degeneration			H18.45*	Nodular corneal degeneration			H18.45*	Nodular corneal degeneration			H18.45*	Nodular corneal degeneration			H18.45*	Nodular corneal degeneration			H18.45*	Nodular corneal degeneration			H18.45*	Nodular corneal degeneration			H18.45*	Nodular corneal degeneration			H18.45*	Nodular corneal degeneration			H18.45*	Nodular corneal degeneration			H18.45*	Nodular corneal degeneration			H18.45*	Nodular corneal degeneration			H18.45*	Nodular corneal degeneration			H18.45*	Nodular corneal degeneration			H18.45*	Nodular corneal degeneration			H18.45*	Nodular corneal degeneration			H18.45*	Nodular corneal degeneration			H18.45*	Nodular corneal degeneration			H18.45*	Nodular corneal degeneration			H18.45*	Nodular corneal degeneration			H18.45*	Nodular corneal degeneration			H18.45*	Nodular corneal degeneration			H18.45*	Nodular corneal degeneration			H18.45*	Nodular corneal degeneration			H18.45*	Nodular corneal degeneration			H18.45*	Nodular corneal degeneration			H18.45*	Nodular corneal degeneration			H18.45*	Nodular corneal degeneration			H18.45*	Nodular corneal degeneration			H18.45*	Nodular corneal degeneration			H18.45*	Nodular corneal degeneration			H18.45*	Nodular corneal degeneration			H18.45*	Nodular corneal degeneration			H18.45*	Nodular corneal degeneration			H18.45*	Nodular corneal degeneration			H18.45*	Nodular corneal degeneration			H18.45*	Nodular corneal degeneration			H18.45*	Nodular corneal degeneration			H18.45*	Nodular corneal degeneration			H18.45*	Nodular corneal degeneration			H18.45*	Nodular corneal degeneration			H18.45*	Nodular corneal degeneration			H18.45*	Nodular corneal degeneration			H18.45*	Nodular corneal degeneration			H18.45*	Nodular corneal degeneration			H18.45*	Nodular corneal degeneration			H18.45*	Nodular corneal degeneration			H18.45*	Nodular corneal degeneration			H18.45*	Nodular corneal degeneration			H18.45*	Nodular corneal degeneration			H18.45*	Nodular corneal degeneration			H18.45*	Nodular corneal degeneration			H18.45*	Nodular corneal degeneration			H18.45*	Nodular corneal degeneration			H18.45*	Nodular corneal degeneration			H18.45*	Nodular corneal degeneration			H18.45*	Nodular corneal degeneration			H18.45*	Nodular corneal degeneration			H18.45*	Nodular corneal degeneration			H18.45*	Nodular corneal degeneration			H18.45*	Nodular corneal degeneration			H18.45*	Nodular corneal degeneration			H18.45*	Nodular corneal degeneration			H18.45*	Nodular corneal degeneration			H18.45*	Nodular corneal degeneration			H18.45*	Nodular corneal degeneration			H18.45*	Nodular corneal degeneration			H18.45*	Nodular corneal degeneration			H18.45*	Nodular corneal degeneration			H18.45*	Nodular corneal degeneration			H18.45*	Nodular corneal degeneration			H18.45*	Nodular corneal degeneration			H18.45*	Nodular corneal degeneration			H18.45*	Nodular corneal degeneration			H18.45*	Nodular corneal degeneration			H18.45*	Nodular corneal degeneration			H18.45*	Nodular corneal degeneration			H18.45*	Nodular corneal degeneration			H18.45*	Nodular corneal degeneration			H18.45*	Nodular corneal degeneration			H18.45*	Nodular corneal degeneration			H18.45*	Nodular corneal degeneration			H18.45*	Nodular corneal degeneration			H18.45*	Nodular corneal degeneration			H18.45*	Nodular corneal degeneration			H18.45*	Nodular corneal degeneration			H18.45*	Nodular corneal degeneration			H18.45*	Nodular corneal degeneration			H18.45*	Nodular corneal degeneration			H18.45*	Nodular corneal degeneration			H18.45*	Nodular corneal degeneration			H18.45*	Nodular corneal degeneration			H18.45*	Nodular corneal degeneration			H18.45*	Nodular corneal degeneration			H18.45*	Nodular corneal degeneration			H18.45*	Nodular corneal degeneration			H18.45*	Nodular corneal degeneration			H18.45*	Nodular corneal degeneration			H18.45*	Nodular corneal degeneration			H18.45*	Nodular corneal degeneration			H18.45*	Nodular corneal degeneration			H18.45*	Nodular corneal degeneration			H18.45*	Nodular corneal degeneration			H18.45*	Nodular corneal degeneration			H18.45*	Nodular corneal degeneration			H18.45*	Nodular corneal degeneration			H18.45*	Nodular corneal degeneration			H18.45*	Nodular corneal degeneration			H18.45*	Nodular corneal degeneration			H18.45*	Nodular corneal degeneration			H18.45*	Nodular corneal degeneration			H18.45*	Nodular corneal degeneration			H18.45*	Nodular corneal degeneration			H18.45*	Nodular corneal degeneration			H18.45*	Nodular corneal degeneration			H18.45*	Nodular corneal degeneration			H18.45*	Nodular corneal degeneration			H18.45*	Nodular corneal degeneration			H18.45*	Nodular corneal degeneration			H18.45*	Nodular corneal degeneration			H18.45*	Nodular corneal degeneration			H18.45*	Nodular corneal degeneration			H18.45*	Nodular corneal degeneration			H18.45*	Nodular corneal degeneration			H18.45*	Nodular corneal degeneration			H18.45*	Nodular corneal degeneration			H18.45*	Nodular corneal degeneration			H18.45*	Nodular corneal degeneration			H18.45*	Nodular corneal degeneration			H18.45*	Nodular corneal degeneration			H18.45*	Nodular corneal degeneration			H18.45*	Nodular corneal degeneration			H18.45*	Nodular corneal degeneration			H18.45*	Nodular corneal degeneration			H18.45*	Nodular corneal degeneration			H18.45*	Nodular corneal degeneration			H18.45*	Nodular corneal degeneration			H18.45*	Nodular corneal degeneration			H18.45*	Nodular corneal degeneration			H18.45*	Nodular corneal degeneration			H18.45*	Nodular corneal degeneration			H18.45*	Nodular corneal degeneration			H18.45*	Nodular corneal degeneration			H18.45*	Nodular corneal degeneration			H18.45*	Nodular corneal degeneration			H18.45*	Nodular corneal degeneration			H18.45*	Nodular corneal degeneration			H18.45*	Nodular corneal degeneration			H18.45*	Nodular corneal degeneration			H18.45*	Nodular corneal degeneration			H18.45*	Nodular corneal degeneration			H18.45*	Nodular corneal degeneration			H18.45*	Nodular corneal degeneration			H18.45*	Nodular corneal degeneration			H18.45*	Nodular corneal degeneration			H18.45*	Nodular corneal degeneration			H18.45*	Nodular corneal degeneration			H18.45*	Nodular corneal degeneration			H18.45*	Nodular corneal degeneration			H18.45*	Nodular corneal degeneration			H18.45*	Nodular corneal degeneration			H18.45*	Nodular corneal degeneration			H18.45*	Nodular corneal degeneration			H18.45*	Nodular corneal degeneration			H18.45*	Nodular corneal degeneration			H18.45*	Nodular corneal degeneration			H18.45*	Nodular corneal degeneration			H18.45*	Nodular corneal degeneration			H18.45*	Nodular corneal degeneration			H18.45*	Nodular corneal degeneration			H18.45*	Nodular corneal degeneration			H18.45*	Nodular corneal degeneration			H18.45*	Nodular corneal degeneration			H18.45*	Nodular corneal degeneration			H18.45*	Nodular corneal degeneration			H18.45*	Nodular corneal degeneration			H18.45*	Nodular corneal degeneration			H18.45*	Nodular corneal degeneration			H18.45*	Nodular corneal degeneration			H18.45*	Nodular corneal degeneration			H18.45*	Nodular corneal degeneration			H18.45*	Nodular corneal degeneration			H18.45*	Nodular corneal degeneration			H18.45*	Nodular corneal degeneration			H18.45*	Nodular corneal degeneration			H18.45*	Nodular corneal degeneration			H18.45*	Nodular corneal degeneration			H18.45*	Nodular corneal degeneration			H18.45*	Nodular corneal degeneration			H18.45*	Nodular corneal degeneration			H18.45*	Nodular corneal degeneration			H18.45*	Nodular corneal degeneration			H18.45*	Nodular corneal degeneration			H18.45*	Nodular corneal degeneration			H18.45*	Nodular corneal degeneration			H18.45*	Nodular corneal degeneration			H18.45*	Nodular corneal degeneration			H18.45*	Nodular corneal degeneration			H18.45*	Nodular corneal degeneration			H18.45*	Nodular corneal degeneration			H18.45*	Nodular corneal degeneration			H18.45*	Nodular corneal degeneration			H18.45*	Nodular corneal degeneration			H18.45*	Nodular corneal degeneration			H18.45*	Nodular corneal degeneration			H18.45*	Nodular corneal degeneration			H18.45*	Nodular corneal degeneration			H18.45*	Nodular corneal degeneration			H18.45*	Nodular corneal degeneration			H18.45*	Nodular corneal degeneration			H18.45*	Nodular corneal degeneration			H18.45*	Nodular corneal degeneration			H18.45*	Nodular corneal degeneration			H18.45*	Nodular corneal degeneration			H18.45*	Nodular corneal degeneration			H18.45*	Nodular corneal degeneration			H18.45*	Nodular corneal degeneration			H18.45*	Nodular corneal degeneration			H18.45*	Nodular corneal degeneration			H18.45*	Nodular corneal degeneration			H18.45*	Nodular corneal degeneration			H18.45*	Nodular corneal degeneration			H18.45*	Nodular corneal degeneration			H18.45*	Nodular corneal degeneration			H18.45*	Nodular corneal degeneration			H18.45*	Nodular corneal degeneration			H18.45*	Nodular corneal degeneration			H18.45*	Nodular corneal degeneration			H18.45*	Nodular corneal degeneration			H18.45*	Nodular corneal degeneration			H18.45*	Nodular corneal degeneration			H18.45*	Nodular corneal degeneration			H18.45*	Nodular corneal degeneration			H18.45*	Nodular corneal degeneration			H18.45*	Nodular corneal degeneration			H18.45*	Nodular corneal degeneration			H18.45*	Nodular corneal degeneration			H18.45*	Nodular corneal degeneration			H18.45*	Nodular corneal degeneration			H18.45*	Nodular corneal degeneration			H18.45*	Nodular corneal degeneration			H18.45*	Nodular corneal degeneration			H18.45*	Nodular corneal degeneration			H18.45*	Nodular corneal degeneration			H18.45*	Nodular corneal degeneration			H18.45*	Nodular corneal degeneration			H18.45*	Nodular corneal degeneration			H18.45*	Nodular corneal degeneration			H18.45*	Nodular corneal degeneration			H18.45*	Nodular corneal degeneration			H18.45*	Nodular corneal degeneration			H18.45*	Nodular corneal degeneration			H18.45*	Nodular corneal degeneration			H18.45*	Nodular corneal degeneration			H18.45*	Nodular corneal degeneration			H18.45*	Nodular corneal degeneration			H18.45*	Nodular corneal degeneration			H18.45*	Nodular corneal degeneration			H18.45*	Nodular corneal degeneration			H18.45*	Nodular corneal degeneration			H18.45*	Nodular corneal degeneration			H18.45*	Nodular corneal degeneration			H18.45*	Nodular corneal degeneration			H18.45*	Nodular corneal degeneration			H18.45*	Nodular corneal degeneration			H18.45*	Nodular corneal degeneration			H18.45*	Nodular corneal degeneration			H18.45*	Nodular corneal degeneration			H18.45*	Nodular corneal degeneration			H18.45*	Nodular corneal degeneration			H18.45*	Nodular corneal degeneration			H18.45*	Nodular corneal degeneration			H18.45*	Nodular corneal degeneration			H18.45*	Nodular corneal degeneration			H18.45*	Nodular corneal degeneration			H18.45*	Nodular corneal degeneration			H18.45*	Nodular corneal degeneration			H18.45*	Nodular corneal degeneration			H18.45*	Nodular corneal degeneration			H18.45*	Nodular corneal degeneration			H18.45*	Nodular corneal degeneration			H18.45*	Nodular corneal degeneration			H18.45*	Nodular corneal degeneration			H18.45*	Nodular corneal degeneration			H18.45*	Nodular corneal degeneration			H18.45*	Nodular corneal degeneration			H18.45*	Nodular corneal degeneration			H18.45*	Nodular corneal degeneration			H18.45*	Nodular corneal degeneration			H18.45*	Nodular corneal degeneration			H18.45*	Nodular corneal degeneration			H18.45*	Nodular corneal degeneration			H18.45*	Nodular corneal degeneration			H18.45*	Nodular corneal degeneration			H18.45*	Nodular corneal degeneration			H18.45*	Nodular corneal degeneration			H18.45*	Nodular corneal degeneration			H18.45*	Nodular corneal degeneration			H18.45*	Nodular corneal degeneration			H18.45*	Nodular corneal degeneration			H18.45*	Nodular corneal degeneration			H18.45*	Nodular corneal degeneration			H18.45*	Nodular corneal degeneration			H18.45*	Nodular corneal degeneration			H18.45*	Nodular corneal degeneration			H18.45*	Nodular corneal degeneration			H18.45*	Nodular corneal degeneration			H18.45*	Nodular corneal degeneration			H18.45*	Nodular corneal degeneration			H18.45*	Nodular corneal degeneration			H18.45*	Nodular corneal degeneration			H18.45*	Nodular corneal degeneration			H18.45*	Nodular corneal degeneration			H18.45*	Nodular corneal degeneration			H18.45*	Nodular corneal degeneration			H18.45*	Nodular corneal degeneration			H18.45*	Nodular corneal degeneration			H18.45*	Nodular corneal degeneration			H18.45*	Nodular corneal degeneration			H18.45*	Nodular corneal degeneration			H18.45*	Nodular corneal degeneration			H18.45*	Nodular corneal degeneration			H18.45*	Nodular corneal degeneration			H18.45*	Nodular corneal degeneration			H18.45*	Nodular corneal degeneration			H18.45*	Nodular corneal degeneration			H18.45*	Nodular corneal degeneration			H18.45*	Nodular corneal degeneration			H18.45*	Nodular corneal degeneration			H18.45*	Nodular corneal degeneration			H18.45*	Nodular corneal degeneration			H18.45*	Nodular corneal degeneration			H18.45*	Nodular corneal degeneration			H18.45*	Nodular corneal degeneration			H18.45*	Nodular corneal degeneration			H18.45*	Nodular corneal degeneration			H18.45*	Nodular corneal degeneration			H18.45*	Nodular corneal degeneration			H18.45*	Nodular corneal degeneration			H18.45*	Nodular corneal degeneration			H18.45*	Nodular corneal degeneration			H18.45*	Nodular corneal degeneration			H18.45*	Nodular corneal degeneration			H18.45*	Nodular corneal degeneration			H18.45*	Nodular corneal degeneration			H18.45*	Nodular corneal degeneration			H18.45*	Nodular corneal degeneration			H18.45*	Nodular corneal degeneration			H18.45*	Nodular corneal degeneration			H18.45*	Nodular corneal degeneration			H18.45*	Nodular corneal degeneration			H18.45*	Nodular corneal degeneration			H18.45*	Nodular corneal degeneration			H18.45*	Nodular corneal degeneration			H18.45*	Nodular corneal degeneration			H18.45*	Nodular corneal degeneration			H18.45*	Nodular corneal degeneration			H18.45*	Nodular corneal degeneration			H18.45*	Nodular corneal degeneration			H18.45*	Nodular corneal degeneration			H18.45*	Nodular corneal degeneration			H18.45*	Nodular corneal degeneration			H18.45*	Nodular corneal degeneration			H18.45*	Nodular corneal degeneration			H18.45*	Nodular corneal degeneration			H18.45*	Nodular corneal degeneration			H18.45*	Nodular corneal degeneration			H18.45*	Nodular corneal degeneration			H18.45*	Nodular corneal degeneration			H18.45*	Nodular corneal degeneration			H18.45*	Nodular corneal degeneration			H18.45*	Nodular corneal degeneration			H18.45*	Nodular corneal degeneration			H18.45*	Nodular corneal degeneration			H18.45*	Nodular corneal degeneration			H18.45*	Nodular corneal degeneration			H18.45*	Nodular corneal degeneration			H18.45*	Nodular corneal degeneration			H18.45*	Nodular corneal degeneration			H18.45*	Nodular corneal degeneration			H18.45*	Nodular corneal degeneration			H18.45*	Nodular corneal degeneration			H18.45*	Nodular corneal degeneration			H18.45*	Nodular corneal degeneration			H18.45*	Nodular corneal degeneration			H18.45*	Nodular corneal degeneration			H18.45*	Nodular corneal degeneration			H18.45*	Nodular corneal degeneration			H18.45*	Nodular corneal degeneration			H18.45*	Nodular corneal degeneration			H18.45*	Nodular corneal degeneration			H18.45*	Nodular corneal degeneration			H18.45*	Nodular corneal degeneration			H18.45*	Nodular corneal degeneration			H18.45*	Nodular corneal degeneration			H18.45*	Nodular corneal degeneration			H18.45*	Nodular corneal degeneration			H18.45*	Nodular corneal degeneration			H18.45*	Nodular corneal degeneration			H18.45*	Nodular corneal degeneration			H18.45*	Nodular corneal degeneration			H18.45*	Nodular corneal degeneration			H18.45*	Nodular corneal degeneration			H18.45*	Nodular corneal degeneration			H18.45*	Nodular corneal degeneration			H18.45*	Nodular corneal degeneration			H18.45*	Nodular corneal degeneration			H18.45*	Nodular corneal degeneration			H18.45*	Nodular corneal degeneration			H18.45*	Nodular corneal degeneration			H18.45*	Nodular corneal degeneration			H18.45*	Nodular corneal degeneration			H18.45*	Nodular corneal degeneration			H18.45*	Nodular corneal degeneration			H18.45*	Nodular corneal degeneration			H18.45*	Nodular corneal degeneration			H18.45*	Nodular corneal degeneration			H18.45*	Nodular corneal degeneration			H18.45*	Nodular corneal degeneration			H18.45*	Nodular corneal degeneration			H18.45*	Nodular corneal degeneration			H18.45*	Nodular corneal degeneration			H18.45*	Nodular corneal degeneration			H18.45*	Nodular corneal degeneration			H18.45*	Nodular corneal degeneration			H18.45*	Nodular corneal degeneration			H18.45*	Nodular corneal degeneration			H18.45*	Nodular corneal degeneration			H18.45*	Nodular corneal degeneration			H18.45*	Nodular corneal degeneration			H18.45*	Nodular corneal degeneration			H18.45*	Nodular corneal degeneration			H18.45*	Nodular corneal degeneration			H18.45*	Nodular corneal degeneration			H18.45*	Nodular corneal degeneration			H18.45*	Nodular corneal degeneration			H18.45*	Nodular corneal degeneration			H18.45*	Nodular corneal degeneration			H18.45*	Nodular corneal degeneration			H18.45*	Nodular corneal degeneration			H18.45*	Nodular corneal degeneration			H18.45*	Nodular corneal degeneration			H18.45*	Nodular corneal degeneration			H18.45*	Nodular corneal degeneration			H18.45*	Nodular corneal degeneration			H18.45*	Nodular corneal degeneration			H18.45*	Nodular corneal degeneration			H18.45*	Nodular corneal degeneration			H18.45*	Nodular corneal degeneration			H18.45*	Nodular corneal degeneration			H18.45*	Nodular corneal degeneration			H18.45*	Nodular corneal degeneration			H18.45*	Nodular corneal degeneration			H18.45*	Nodular corneal degeneration			H18.45*	Nodular corneal degeneration			H18.45*	Nodular corneal degeneration			H18.45*	Nodular corneal degeneration			H18.45*	Nodular corneal degeneration			H18.45*	Nodular corneal degeneration			H18.45*	Nodular corneal degeneration			H18.45*	Nodular corneal degeneration			H18.45*	Nodular corneal degeneration			H18.45*	Nodular corneal degeneration			H18.45*	Nodular corneal degeneration			H18.45*	Nodular corneal degeneration			H18.45*	Nodular corneal degeneration			H18.45*	Nodular corneal degeneration			H18.45*	Nodular corneal degeneration			H18.45*	Nodular corneal degeneration			H18.45*	Nodular corneal degeneration			H18.45*	Nodular corneal degeneration			H18.45*	Nodular corneal degeneration			H18.45*	Nodular corneal degeneration			H18.45*	Nodular corneal degeneration			H18.45*	Nodular corneal degeneration			H18.45*	Nodular corneal degeneration			H18.45*	Nodular corneal degeneration			H18.45*	Nodular corneal degeneration			H18.45*	Nodular corneal degeneration			H18.45*	Nodular corneal degeneration			H18.45*	Nodular corneal degeneration			H18.45*	Nodular corneal degeneration			H18.45*	Nodular corneal degeneration			H18.45*	Nodular corneal degeneration			H18.45*	Nodular corneal degeneration			H18.45*	Nodular corneal degeneration			H18.45*	Nodular corneal degeneration			H18.45*	Nodular corneal degeneration			H18.45*	Nodular corneal degeneration			H18.45*	Nodular corneal degeneration			H18.45*	Nodular corneal degeneration			H18.45*	Nodular corneal degeneration			H18.45*	Nodular corneal degeneration			H18.45*	Nodular corneal degeneration			H18.45*	Nodular corneal degeneration			H18.45*	Nodular corneal degeneration			H18.45*	Nodular corneal degeneration			H18.45*	Nodular corneal degeneration			H18.45*	Nodular corneal degeneration			H18.45*	Nodular corneal degeneration			H18.45*	Nodular corneal degeneration			H18.45*	Nodular corneal degeneration			H18.45*	Nodular corneal degeneration			H18.45*	Nodular corneal degeneration			H18.45*	Nodular corneal degeneration			H18.45*	Nodular corneal degeneration			H18.45*	Nodular corneal degeneration			H18.45*	Nodular corneal degeneration			H18.45*	Nodular corneal degeneration			H18.45*	Nodular corneal degeneration			H18.45*	Nodular corneal degeneration			H18.45*	Nodular corneal degeneration			H18.45*	Nodular corneal degeneration			H18.45*	Nodular corneal degeneration			H18.45*	Nodular corneal degeneration			H18.45*	Nodular corneal degeneration			H18.45*	Nodular corneal degeneration			H18.45*	Nodular corneal degeneration			H18.45*	Nodular corneal degeneration			H18.45*	Nodular corneal degeneration			H18.45*	Nodular corneal degeneration			H18.45*	Nodular corneal degeneration			H18.45*	Nodular corneal degeneration			H18.45*	Nodular corneal degeneration			H18.45*	Nodular corneal degeneration			H18.45*	Nodular corneal degeneration			H18.45*	Nodular corneal degeneration			H18.45*	Nodular corneal degeneration			H18.45*	Nodular corneal degeneration			H18.45*	Nodular corneal degeneration			H18.45*	Nodular corneal degeneration			H18.45*	Nodular corneal degeneration			H18.45*	Nodular corneal degeneration			H18.45*	Nodular corneal degeneration			H18.45*	Nodular corneal degeneration			H18.45*	Nodular corneal degeneration			H18.45*	Nodular corneal degeneration			H18.45*	Nodular corneal degeneration			H18.45*	Nodular corneal degeneration			H18.45*	Nodular corneal degeneration			H18.45*	Nodular corneal degeneration			H18.45*	Nodular corneal degeneration			H18.45*	Nodular corneal degeneration			H18.45*	Nodular corneal degeneration			H18.45*	Nodular corneal degeneration			H18.45*	Nodular corneal degeneration			H18.45*	Nodular corneal degeneration			H18.45*	Nodular corneal degeneration			H18.45*	Nodular corneal degeneration			H18.45*	Nodular corneal degeneration			H18.45*	Nodular corneal degeneration			H18.45*	Nodular corneal degeneration			H18.45*	Nodular corneal degeneration			H18.45*	Nodular corneal degeneration			H18.45*	Nodular corneal degeneration			H18.45*	Nodular corneal degeneration			H18.45*	Nodular corneal degeneration			H18.45*	Nodular corneal degeneration			H18.45*	Nodular corneal degeneration			H18.45*	Nodular corneal degeneration			H18.45*	Nodular corneal degeneration			H18.45*	Nodular corneal degeneration			H18.45*	Nodular corneal degeneration			H18.45*	Nodular corneal degeneration			H18.45*	Nodular corneal degeneration			H18.45*	Nodular corneal degeneration			H18.45*	Nodular corneal degeneration			H18.45*	Nodular corneal degeneration			H18.45*	Nodular corneal degeneration			H18.45*	Nodular corneal degeneration			H18.45*	Nodular corneal degeneration			H18.45*	Nodular corneal degeneration			H18.45*	Nodular corneal degeneration			H18.45*	Nodular corneal degeneration			H18.45*	Nodular corneal degeneration			H18.45*	Nodular corneal degeneration			H18.45*	Nodular corneal degeneration			H18.45*	Nodular corneal degeneration			H18.45*	Nodular corneal degeneration			H18.45*	Nodular corneal degeneration			H18.45*	Nodular corneal degeneration			H18.45*	Nodular corneal degeneration			H18.45*	Nodular corneal degeneration			H18.45*	Nodular corneal degeneration			H18.45*	Nodular corneal degeneration			H18.45*	Nodular corneal degeneration			H18.45*	Nodular corneal degeneration			H18.45*	Nodular corneal degeneration			H18.45*	Nodular corneal degeneration			H18.45*	Nodular corneal degeneration			H18.45*	Nodular corneal degeneration			H18.45*	Nodular corneal degeneration			H18.45*	Nodular corneal degeneration			H18.45*	Nodular corneal degeneration			H18.45*	Nodular corneal degeneration			H18.45*	Nodular corneal degeneration			H18.45*	Nodular corneal degeneration			H18.45*	Nodular corneal degeneration			H18.45*	Nodular corneal degeneration			H18.45*	Nodular corneal degeneration			H18.45*	Nodular corneal degeneration			H18.45*	Nodular corneal degeneration			H18.45*	Nodular corneal degeneration			H18.45*	Nodular corneal degeneration			H18.45*	Nodular corneal degeneration			H18.45*	Nodular corneal degeneration			H18.45*	Nodular corneal degeneration			H18.45*	Nodular corneal degeneration			H18.45*	Nodular corneal degeneration			H18.45*	Nodular corneal degeneration			H18.45*	Nodular corneal degeneration			H18.45*	Nodular corneal degeneration			H18.45*	Nodular corneal degeneration			H18.45*	Nodular corneal degeneration			H18.45*	Nodular corneal degeneration			H18.45*	Nodular corneal degeneration			H18.45*	Nodular corneal degeneration			H18.45*	Nodular corneal degeneration			H18.45*	Nodular corneal degeneration			H18.45*	Nodular corneal degeneration			H18.45*	Nodular corneal degeneration			H18.45*	Nodular corneal degeneration			H18.45*	Nodular corneal degeneration			H18.45*	Nodular corneal degeneration			H18.45*	Nodular corneal degeneration			H18.45*	Nodular corneal degeneration			H18.45*	Nodular corneal degeneration			H18.45*	Nodular corneal degeneration			H18.45*	Nodular corneal degeneration			H18.45*	Nodular corneal degeneration			H18.45*	Nodular corneal degeneration			H18.45*	Nodular corneal degeneration			H18.45*	Nodular corneal degeneration			H18.45*	Nodular corneal degeneration			H18.45*	Nodular corneal degeneration			H18.45*	Nodular corneal degeneration			H18.45*	Nodular corneal degeneration			H18.45*	Nodular corneal degeneration			H18.45*	Nodular corneal degeneration			H18.45*	Nodular corneal degeneration			H18.45*	Nodular corneal degeneration			H18.45*	Nodular corneal degeneration			H18.45*	Nodular corneal degeneration			H18.45*	Nodular corneal degeneration			H18.45*	Nodular corneal degeneration			H18.45*	Nodular corneal degeneration			H18.45*	Nodular corneal degeneration			H18.45*	Nodular corneal degeneration			H18.45*	Nodular corneal degeneration			H18.45*	Nodular corneal degeneration			H18.45*	Nodular corneal degeneration			H18.45*	Nodular corneal degeneration			H18.45*	Nodular corneal degeneration			H18.45*	Nodular corneal degeneration			H18.45*	Nodular corneal degeneration			H18.45*	Nodular corneal degeneration			H18.45*	Nodular corneal degeneration			H18.45*	Nodular corneal degeneration			H18.45*	Nodular corneal degeneration			H18.45*	Nodular corneal degeneration			H18.45*	Nodular corneal degeneration			H18.45*	Nodular corneal degeneration			H18.45*	Nodular corneal degeneration			H18.45*	Nodular corneal degeneration			H18.45*	Nodular corneal degeneration			H18.45*	Nodular corneal degeneration			H18.45*	Nodular corneal degeneration			H18.45*	Nodular corneal degeneration			H18.45*	Nodular corneal degeneration			H18.45*	Nodular corneal degeneration			H18.45*	Nodular corneal degeneration			H18.45*	Nodular corneal degeneration			H18.45*	Nodular corneal degeneration			H18.45*	Nodular corneal degeneration			H18.45*	Nodular corneal degeneration			H18.45*	Nodular corneal degeneration			H18.45*	Nodular corneal degeneration			H18.45*	Nodular corneal degeneration			H18.45*	Nodular corneal degeneration			H18.45*	Nodular corneal degeneration			H18.45*	Nodular corneal degeneration			H18.45*	Nodular corneal degeneration			H18.45*	Nodular corneal degeneration			H18.45*	Nodular corneal degeneration			H18.45*	Nodular corneal degeneration			H18.45*	Nodular corneal degeneration			H18.45*	Nodular corneal degeneration			H18.45*	Nodular corneal degeneration			H18.45*	Nodular corneal degeneration			H18.45*	Nodular corneal degeneration			H18.45*	Nodular corneal degeneration			H18.45*	Nodular corneal degeneration			H18.45*	Nodular corneal degeneration			H18.45*	Nodular corneal degeneration			H18.45*	Nodular corneal degeneration			H18.45*	Nodular corneal degeneration			H18.45*	Nodular corneal degeneration			H18.45*	Nodular corneal degeneration			H18.45*	Nodular corneal degeneration			H18.45*	Nodular corneal degeneration			H18.45*	Nodular corneal degeneration			H18.45*	Nodular corneal degeneration			H18.45*	Nodular corneal degeneration			H18.45*	Nodular corneal degeneration			H18.45*	Nodular corneal degeneration			H18.45*	Nodular corneal degeneration			H18.45*	Nodular corneal degeneration			H18.45*	Nodular corneal degeneration			H18.45*	Nodular corneal degeneration			H18.45*	Nodular corneal degeneration			H18.45*	Nodular corneal degeneration			H18.45*	Nodular corneal degeneration			H18.45*	Nodular corneal degeneration			H18.45*	Nodular corneal degeneration			H18.45*	Nodular corneal degeneration			H18.45*	Nodular corneal degeneration			H18.45*	Nodular corneal degeneration			H18.45*	Nodular corneal degeneration			H18.45*	Nodular corneal degeneration			H18.45*	Nodular corneal degeneration			H18.45*	Nodular corneal degeneration			H18.45*	Nodular corneal degeneration			H18.45*	Nodular corneal degeneration			H18.45*	Nodular corneal degeneration			H18.45*	Nodular corneal degeneration			H18.45*	Nodular corneal degeneration			H18.45*	Nodular corneal degeneration			H18.45*	Nodular corneal degeneration			H18.45*	Nodular corneal degeneration			H18.45*	Nodular corneal degeneration			H18.45*	Nodular corneal degeneration			H18.45*	Nodular corneal degeneration			H18.45*	Nodular corneal degeneration			H18.45*	Nodular corneal degeneration			H18.45*	Nodular corneal degeneration			H18.45*	Nodular corneal degeneration			H18.45*	Nodular corneal degeneration			H18.45*	Nodular corneal degeneration			H18.45*	Nodular corneal degeneration			H18.45*	Nodular corneal degeneration			H18.45*	Nodular corneal degeneration			H18.45*	Nodular corneal degeneration			H18.45*	Nodular corneal degeneration			H18.45*	Nodular corneal degeneration			H18.45*	Nodular corneal degeneration			H18.45*	Nodular corneal degeneration			H18.45*	Nodular corneal degeneration			H18.45*	Nodular corneal degeneration			H18.45*	Nodular corneal degeneration			H18.45*	Nodular corneal degeneration			H18.45*	Nodular corneal degeneration			H18.45*	Nodular corneal degeneration			H18.45*	Nodular corneal degeneration			H18.45*	Nodular corneal degeneration			H18.45*	Nodular corneal degeneration			H18.45*	Nodular corneal degeneration			H18.45*	Nodular corneal degeneration			H18.45*	Nodular corneal degeneration			H18.45*	Nodular corneal degeneration			H18.45*	Nodular corneal degeneration			H18.45*	Nodular corneal degeneration			H18.45*	Nodular corneal degeneration			H18.45*	Nodular corneal degeneration			H18.45*	Nodular corneal degeneration			H18.45*	Nodular corneal degeneration			H18.45*	Nodular corneal degeneration			H18.45*	Nodular corneal degeneration			H18.45*	Nodular corneal degeneration			H18.45*	Nodular corneal degeneration			H18.45*	Nodular corneal degeneration			H18.45*	Nodular corneal degeneration			H18.45*	Nodular corneal degeneration			H18.45*	Nodular corneal degeneration			H18.45*	Nodular corneal degeneration			H18.45*	Nodular corneal degeneration			H18.45*	Nodular corneal degeneration			H18.45*	Nodular corneal degeneration			H18.45*	Nodular corneal degeneration			H18.45*	Nodular corneal degeneration			H18.45*	Nodular corneal degeneration			H18.45*	Nodular corneal degeneration			H18.45*	Nodular corneal degeneration			H18.45*	Nodular corneal degeneration			H18.45*	Nodular corneal degeneration			H18.45*	Nodular corneal degeneration			H18.45*	Nodular corneal degeneration			H18.45*	Nodular corneal degeneration			H18.45*	Nodular corneal degeneration			H18.45*	Nodular corneal degeneration			H18.45*	Nodular corneal degeneration			H18.45*	Nodular corneal degeneration			H18.45*	Nodular corneal degeneration			H18.45*	Nodular corneal degeneration			H18.45*	Nodular corneal degeneration			H18.45*	Nodular corneal degeneration			H18.45*	Nodular corneal degeneration			H18.45*	Nodular corneal degeneration			H18.45*	Nodular corneal degeneration			H18.45*	Nodular corneal degeneration			H18.45*	Nodular corneal degeneration			H18.45*	Nodular corneal degeneration			H18.45*	Nodular corneal degeneration			H18.45*	Nodular corneal degeneration			H18.45*	Nodular corneal degeneration			H18.45*	Nodular corneal degeneration			H18.45*	Nodular corneal degeneration			H18.45*	Nodular corneal degeneration			H18.45*	Nodular corneal degeneration			H18.45*	Nodular corneal degeneration			H18.45*	Nodular corneal degeneration			H18.45*	Nodular corneal degeneration			H18.45*	Nodular corneal degeneration			H18.45*	Nodular corneal degeneration			H18.45*	Nodular corneal degeneration			H18.45*	Nodular corneal degeneration			H18.45*	Nodular corneal degeneration			H18.45*	Nodular corneal degeneration			H18.45*	Nodular corneal degeneration			H18.45*	Nodular corneal degeneration			H18.45*	Nodular corneal degeneration			H18.45*	Nodular corneal degeneration			H18.45*	Nodular corneal degeneration			H18.45*	Nodular corneal degeneration			H18.45*	Nodular corneal degeneration			H18.45*	Nodular corneal degeneration			H18.45*	Nodular corneal degeneration			H18.45*	Nodular corneal degeneration			H18.45*	Nodular corneal degeneration			H18.45*	Nodular corneal degeneration			H18.45*	Nodular corneal degeneration			H18.45*	Nodular corneal degeneration			H18.45*	Nodular corneal degeneration			H18.45*	Nodular corneal degeneration			H18.45*	Nodular corneal degeneration			H18.45*	Nodular corneal degeneration			H18.45*	Nodular corneal degeneration			H18.45*	Nodular corneal degeneration			H18.45*	Nodular corneal degeneration			H18.45*	Nodular corneal degeneration			H18.45*	Nodular corneal degeneration			H18.45*	Nodular corneal degeneration			H18.45*	Nodular corneal degeneration			H18.45*	Nodular corneal degeneration			H18.45*	Nodular corneal degeneration			H18.45*	Nodular corneal degeneration			H18.45*	Nodular corneal degeneration			H18.45*	Nodular corneal degeneration			H18.45*	Nodular corneal degeneration			H18.45*	Nodular corneal degeneration			H18.45*	Nodular corneal degeneration			H18.45*	Nodular corneal degeneration			H18.45*	Nodular corneal degeneration			H18.45*	Nodular corneal degeneration			H18.45*	Nodular corneal degeneration			H18.45*	Nodular corneal degeneration			H18.45*	Nodular corneal degeneration			H18.45*	Nodular corneal degeneration			H18.45*	Nodular corneal degeneration			H18.45*	Nodular corneal degeneration			H18.45*	Nodular corneal degeneration			H18.45*	Nodular corneal degeneration			H18.45*	Nodular corneal degeneration			H18.45*	Nodular corneal degeneration			H18.45*	Nodular corneal degeneration			H18.45*	Nodular corneal degeneration			H18.45*	Nodular corneal degeneration			H18.45*	Nodular corneal degeneration			H18.45*	Nodular corneal degeneration			H18.45*	Nodular corneal degeneration			H18.45*	Nodular corneal degeneration			H18.45*	Nodular corneal degeneration			H18.45*	Nodular corneal degeneration			H18.45*	Nodular corneal degeneration			H18.45*	Nodular corneal degeneration			H18.45*	Nodular corneal degeneration			H18.45*	Nodular corneal degeneration			H18.45*	Nodular corneal degeneration			H18.45*	Nodular corneal degeneration			H18.45*	Nodular corneal degeneration			H18.45*	Nodular corneal degeneration			H18.45*	Nodular corneal degeneration			H18.45*	Nodular corneal degeneration			H18.45*	Nodular corneal degeneration			H18.45*	Nodular corneal degeneration			H18.45*	Nodular corneal degeneration			H18.45*	Nodular corneal degeneration			H18.45*	Nodular corneal degeneration			H18.45*	Nodular corneal degeneration			H18.45*	Nodular corneal degeneration			H18.45*	Nodular corneal degeneration			H18.45*	Nodular corneal degeneration			H18.45*	Nodular corneal degeneration			H18.45*	Nodular corneal degeneration			H18.45*	Nodular corneal degeneration			H18.45*	Nodular corneal degeneration			H18.45*	Nodular corneal degeneration			H18.45*	Nodular corneal degeneration			H18.45*	Nodular corneal degeneration			H18.45*	Nodular corneal degeneration			H18.45*	Nodular corneal degeneration			H18.45*	Nodular corneal degeneration			H18.45*	Nodular corneal degeneration			H18.45*	Nodular corneal degeneration			H18.45*	Nodular corneal degeneration			H18.45*	Nodular corneal degeneration			H18.45*	Nodular corneal degeneration			H18.45*	Nodular corneal degeneration			H18.45*	Nodular corneal degeneration			H18.45*	Nodular corneal degeneration			H18.45*	Nodular corneal degeneration			H18.45*	Nodular corneal degeneration			H18.45*	Nodular corneal degeneration			H18.45*	Nodular corneal degeneration			H18.45*	Nodular corneal degeneration			H18.45*	Nodular corneal degeneration			H18.45*	Nodular corneal degeneration			H18.45*	Nodular corneal degeneration			H18.45*	Nodular corneal degeneration			H18.45*	Nodular corneal degeneration			H18.45*	Nodular corneal degeneration			H18.45*	Nodular corneal degeneration			H18.45*	Nodular corneal degeneration			H18.45*	Nodular corneal degeneration			H18.45*	Nodular corneal degeneration			H18.45*	Nodular corneal degeneration			H18.45*	Nodular corneal degeneration			H18.45*	Nodular corneal degeneration			H18.45*	Nodular corneal degeneration			H18.45*	Nodular corneal degeneration			H18.45*	Nodular corneal degeneration			H18.45*	Nodular corneal degeneration			H18.45*	Nodular corneal degeneration			H18.45*	Nodular corneal degeneration			H18.45*	Nodular corneal degeneration			H18.45*	Nodular corneal degeneration			H18.45*	Nodular corneal degeneration			H18.45*	Nodular corneal degeneration			H18.45*	Nodular corneal degeneration			H18.45*	Nodular corneal degeneration			H18.45*	Nodular corneal degeneration			H18.45*	Nodular corneal degeneration			H18.45*	Nodular corneal degeneration			H18.45*	Nodular corneal degeneration			H18.45*	Nodular corneal degeneration			H18.45*	Nodular corneal degeneration			H18.45*	Nodular corneal degeneration			H18.45*	Nodular corneal degeneration			H18.45*	Nodular corneal degeneration			H18.45*	Nodular corneal degeneration			H18.45*	Nodular corneal degeneration			H18.45*	Nodular corneal degeneration			H18.45*	Nodular corneal degeneration			H18.45*	Nodular corneal degeneration			H18.45*	Nodular corneal degeneration			H18.45*	Nodular corneal degeneration			H18.45*	Nodular corneal degeneration			H18.45*	Nodular corneal degeneration			H18.45*	Nodular corneal degeneration			H18.45*	Nodular corneal degeneration			H18.45*	Nodular corneal degeneration			H18.45*	Nodular corneal degeneration			H18.45*	Nodular corneal degeneration			H18.45*	Nodular corneal degeneration			H18.45*	Nodular corneal degeneration			H18.45*	Nodular corneal degeneration			H18.45*	Nodular corneal degeneration			H18.45*	Nodular corneal degeneration			H18.45*	Nodular corneal degeneration			H18.45*	Nodular corneal degeneration			H18.45*	Nodular corneal degeneration			H18.45*	Nodular corneal degeneration			H18.45*	Nodular corneal degeneration			H18.45*	Nodular corneal degeneration			H18.45*	Nodular corneal degeneration			H18.45*	Nodular corneal degeneration			H18.45*	Nodular corneal degeneration			H18.45*	Nodular corneal degeneration			H18.45*	Nodular corneal degeneration			H18.45*	Nodular corneal degeneration			H18.45*	Nodular corneal degeneration			H18.45*	Nodular corneal degeneration			H18.45*	Nodular corneal degeneration			H18.45*	Nodular corneal degeneration			H18.45*	Nodular corneal degeneration			H18.45*	Nodular corneal degeneration			H18.45*	Nodular corneal degeneration			H18.45*	Nodular corneal degeneration			H18.45*	Nodular corneal degeneration			H18.45*	Nodular corneal degeneration			H18.45*	Nodular corneal degeneration			H18.45*	Nodular corneal degeneration			H18.45*	Nodular corneal degeneration			H18.45*	Nodular corneal degeneration			H18.45*	Nodular corneal degeneration			H18.45*	Nodular corneal degeneration			H18.45*	Nodular corneal degeneration			H18.45*	Nodular corneal degeneration			H18.45*	Nodular corneal degeneration			H18.45*	Nodular corneal degeneration			H18.45*	Nodular corneal degeneration			H18.45*	Nodular corneal degeneration			H18.45*	Nodular corneal degeneration			H18.45*	Nodular corneal degeneration			H18.45*	Nodular corneal degeneration			H18.45*	Nodular corneal degeneration			H18.45*	Nodular corneal degeneration			H18.45*	Nodular corneal degeneration			H18.45*	Nodular corneal degeneration			H18.45*	Nodular corneal degeneration			H18.45*	Nodular corneal degeneration			H18.45*	Nodular corneal degeneration			H18.45*	Nodular corneal degeneration			H18.45*	Nodular corneal degeneration			H18.45*	Nodular corneal degeneration			H18.45*	Nodular corneal degeneration			H18.45*	Nodular corneal degeneration			H18.45*	Nodular corneal degeneration			H18.45*	Nodular corneal degeneration			H18.45*	Nodular corneal degeneration			H18.45*	Nodular corneal degeneration			H18.45*	Nodular corneal degeneration			H18.45*	Nodular corneal degeneration			H18.45*	Nodular corneal degeneration			H18.45*	Nodular corneal degeneration			H18.45*	Nodular corneal degeneration			H18.45*	Nodular corneal degeneration			H18.45*	Nodular corneal degeneration			H18.45*	Nodular corneal degeneration			H18.45*	Nodular corneal degeneration			H18.45*	Nodular corneal degeneration			H18.45*	Nodular corneal degeneration			H18.45*	Nodular corneal degeneration			H18.45*	Nodular corneal degeneration			H18.45*	Nodular corneal degeneration			H18.45*	Nodular corneal degeneration			H18.45*	Nodular corneal degeneration			H18.45*	Nodular corneal degeneration			H18.45*	Nodular corneal degeneration			H18.45*	Nodular corneal degeneration			H18.45*	Nodular corneal degeneration			H18.45*	Nodular corneal degeneration			H18.45*	Nodular corneal degeneration			H18.45*	Nodular corneal degeneration			H18.45*	Nodular corneal degeneration			H18.45*	Nodular corneal degeneration			H18.45*	Nodular corneal degeneration			H18.45*	Nodular corneal degeneration			H18.45*	Nodular corneal degeneration			H18.45*	Nodular corneal degeneration			H18.45*	Nodular corneal degeneration			H18.45*	Nodular corneal degeneration			H18.45*	Nodular corneal degeneration			H18.45*	Nodular corneal degeneration			H18.45*	Nodular corneal degeneration			H18.45*	Nodular corneal degeneration			H18.45*	Nodular corneal degeneration			H18.45*	Nodular corneal degeneration			H18.45*	Nodular corneal degeneration			H18.45*	Nodular corneal degeneration			H18.45*	Nodular corneal degeneration			H18.45*	Nodular corneal degeneration			H18.45*	Nodular corneal degeneration			H18.45*	Nodular corneal degeneration			H18.45*	Nodular corneal degeneration			H18.45*	Nodular corneal degeneration			H18.45*	Nodular corneal degeneration			H18.45*	Nodular corneal degeneration			H18.45*	Nodular corneal degeneration			H18.45*	Nodular corneal degeneration			H18.45*	Nodular corneal degeneration			H18.45*	Nodular corneal degeneration			H18.45*	Nodular corneal degeneration			H18.45*	Nodular corneal degeneration			H18.45*	Nodular corneal degeneration			H18.45*	Nodular corneal degeneration			H18.45*	Nodular corneal degeneration			H18.45*	Nodular corneal degeneration			H18.45*	Nodular corneal degeneration			H18.45*	Nodular corneal degeneration			H18.45*	Nodular corneal degeneration			H18.45*	Nodular corneal degeneration			H18.45*	Nodular corneal degeneration			H18.45*	Nodular corneal degeneration			H18.45*	Nodular corneal degeneration			H18.45*	Nodular corneal degeneration			H18.45*	Nodular corneal degeneration			H18.45*	Nodular corneal degeneration			H18.45*	Nodular corneal degeneration			H18.45*	Nodular corneal degeneration			H18.45*	Nodular corneal degeneration			H18.45*	Nodular corneal degeneration			H18.45*	Nodular corneal degeneration			H18.45*	Nodular corneal degeneration			H18.45*	Nodular corneal degeneration			H18.45*	Nodular corneal degeneration			H18.45*	Nodular corneal degeneration			H18.45*	Nodular corneal degeneration			H18.45*	Nodular corneal degeneration			H18.45*	Nodular corneal degeneration			H18.45*	Nodular corneal degeneration			H18.45*	Nodular corneal degeneration			H18.45*	Nodular corneal degeneration			H18.45*	Nodular corneal degeneration			H18.45*	Nodular corneal degeneration			H18.45*	Nodular corneal degeneration			H18.45*	Nodular corneal degeneration			H18.45*	Nodular corneal degeneration			H18.45*	Nodular corneal degeneration			H18.45*	Nodular corneal degeneration			H18.45*	Nodular corneal degeneration			H18.45*
