## Supplementary material for "Asyndromic Surveillance of New York City Emergency Department Diagnoses with the Tree-Temporal Scan Statistic": eAppendices: eAppendix 2.xlsx (part 14 of 65)

### Sheet: SimplifiedDoNotEvaluateNodes (continued)
ICD10 codes	description	ICD10_code	Description
Peripheral corneal degeneration		H18.50*	Unspecified hereditary corneal dystrophies	Peripheral corneal degeneration			H18.46*	Peripheral corneal degeneration			H18.46*	Peripheral corneal degeneration			H18.46*	Peripheral corneal degeneration			H18.46*	Peripheral corneal degeneration			H18.46*	Peripheral corneal degeneration			H18.46*	Peripheral corneal degeneration			H18.46*	Peripheral corneal degeneration			H18.46*	Peripheral corneal degeneration			H18.46*	Peripheral corneal degeneration			H18.46*	Peripheral corneal degeneration			H18.46*	Peripheral corneal degeneration			H18.46*	Peripheral corneal degeneration			H18.46*	Peripheral corneal degeneration			H18.46*	Peripheral corneal degeneration			H18.46*	Peripheral corneal degeneration			H18.46*	Peripheral corneal degeneration			H18.46*	Peripheral corneal degeneration			H18.46*	Peripheral corneal degeneration			H18.46*	Peripheral corneal degeneration			H18.46*	Peripheral corneal degeneration			H18.46*	Peripheral corneal degeneration			H18.46*	Peripheral corneal degeneration			H18.46*	Peripheral corneal degeneration			H18.46*	Peripheral corneal degeneration			H18.46*	Peripheral corneal degeneration			H18.46*	Peripheral corneal degeneration			H18.46*	Peripheral corneal degeneration			H18.46*	Peripheral corneal degeneration			H18.46*	Peripheral corneal degeneration			H18.46*	Peripheral corneal degeneration			H18.46*	Peripheral corneal degeneration			H18.46*	Peripheral corneal degeneration			H18.46*	Peripheral corneal degeneration			H18.46*	Peripheral corneal degeneration			H18.46*	Peripheral corneal degeneration			H18.46*	Peripheral corneal degeneration			H18.46*	Peripheral corneal degeneration			H18.46*	Peripheral corneal degeneration			H18.46*	Peripheral corneal degeneration			H18.46*	Peripheral corneal degeneration			H18.46*	Peripheral corneal degeneration			H18.46*	Peripheral corneal degeneration			H18.46*	Peripheral corneal degeneration			H18.46*	Peripheral corneal degeneration			H18.46*	Peripheral corneal degeneration			H18.46*	Peripheral corneal degeneration			H18.46*	Peripheral corneal degeneration			H18.46*	Peripheral corneal degeneration			H18.46*	Peripheral corneal degeneration			H18.46*	Peripheral corneal degeneration			H18.46*	Peripheral corneal degeneration			H18.46*	Peripheral corneal degeneration			H18.46*	Peripheral corneal degeneration			H18.46*	Peripheral corneal degeneration			H18.46*	Peripheral corneal degeneration			H18.46*	Peripheral corneal degeneration			H18.46*	Peripheral corneal degeneration			H18.46*	Peripheral corneal degeneration			H18.46*	Peripheral corneal degeneration			H18.46*	Peripheral corneal degeneration			H18.46*	Peripheral corneal degeneration			H18.46*	Peripheral corneal degeneration			H18.46*	Peripheral corneal degeneration			H18.46*	Peripheral corneal degeneration			H18.46*	Peripheral corneal degeneration			H18.46*	Peripheral corneal degeneration			H18.46*	Peripheral corneal degeneration			H18.46*	Peripheral corneal degeneration			H18.46*	Peripheral corneal degeneration			H18.46*	Peripheral corneal degeneration			H18.46*	Peripheral corneal degeneration			H18.46*	Peripheral corneal degeneration			H18.46*	Peripheral corneal degeneration			H18.46*	Peripheral corneal degeneration			H18.46*	Peripheral corneal degeneration			H18.46*	Peripheral corneal degeneration			H18.46*	Peripheral corneal degeneration			H18.46*	Peripheral corneal degeneration			H18.46*	Peripheral corneal degeneration			H18.46*	Peripheral corneal degeneration			H18.46*	Peripheral corneal degeneration			H18.46*	Peripheral corneal degeneration			H18.46*	Peripheral corneal degeneration			H18.46*	Peripheral corneal degeneration			H18.46*	Peripheral corneal degeneration			H18.46*	Peripheral corneal degeneration			H18.46*	Peripheral corneal degeneration			H18.46*	Peripheral corneal degeneration			H18.46*	Peripheral corneal degeneration			H18.46*	Peripheral corneal degeneration			H18.46*	Peripheral corneal degeneration			H18.46*	Peripheral corneal degeneration			H18.46*	Peripheral corneal degeneration			H18.46*	Peripheral corneal degeneration			H18.46*	Peripheral corneal degeneration			H18.46*	Peripheral corneal degeneration			H18.46*	Peripheral corneal degeneration			H18.46*	Peripheral corneal degeneration			H18.46*	Peripheral corneal degeneration			H18.46*	Peripheral corneal degeneration			H18.46*	Peripheral corneal degeneration			H18.46*	Peripheral corneal degeneration			H18.46*	Peripheral corneal degeneration			H18.46*	Peripheral corneal degeneration			H18.46*	Peripheral corneal degeneration			H18.46*	Peripheral corneal degeneration			H18.46*	Peripheral corneal degeneration			H18.46*	Peripheral corneal degeneration			H18.46*	Peripheral corneal degeneration			H18.46*	Peripheral corneal degeneration			H18.46*	Peripheral corneal degeneration			H18.46*	Peripheral corneal degeneration			H18.46*	Peripheral corneal degeneration			H18.46*	Peripheral corneal degeneration			H18.46*	Peripheral corneal degeneration			H18.46*	Peripheral corneal degeneration			H18.46*	Peripheral corneal degeneration			H18.46*	Peripheral corneal degeneration			H18.46*	Peripheral corneal degeneration			H18.46*	Peripheral corneal degeneration			H18.46*	Peripheral corneal degeneration			H18.46*	Peripheral corneal degeneration			H18.46*	Peripheral corneal degeneration			H18.46*	Peripheral corneal degeneration			H18.46*	Peripheral corneal degeneration			H18.46*	Peripheral corneal degeneration			H18.46*	Peripheral corneal degeneration			H18.46*	Peripheral corneal degeneration			H18.46*	Peripheral corneal degeneration			H18.46*	Peripheral corneal degeneration			H18.46*	Peripheral corneal degeneration			H18.46*	Peripheral corneal degeneration			H18.46*	Peripheral corneal degeneration			H18.46*	Peripheral corneal degeneration			H18.46*	Peripheral corneal degeneration			H18.46*	Peripheral corneal degeneration			H18.46*	Peripheral corneal degeneration			H18.46*	Peripheral corneal degeneration			H18.46*	Peripheral corneal degeneration			H18.46*	Peripheral corneal degeneration			H18.46*	Peripheral corneal degeneration			H18.46*	Peripheral corneal degeneration			H18.46*	Peripheral corneal degeneration			H18.46*	Peripheral corneal degeneration			H18.46*	Peripheral corneal degeneration			H18.46*	Peripheral corneal degeneration			H18.46*	Peripheral corneal degeneration			H18.46*	Peripheral corneal degeneration			H18.46*	Peripheral corneal degeneration			H18.46*	Peripheral corneal degeneration			H18.46*	Peripheral corneal degeneration			H18.46*	Peripheral corneal degeneration			H18.46*	Peripheral corneal degeneration			H18.46*	Peripheral corneal degeneration			H18.46*	Peripheral corneal degeneration			H18.46*	Peripheral corneal degeneration			H18.46*	Peripheral corneal degeneration			H18.46*	Peripheral corneal degeneration			H18.46*	Peripheral corneal degeneration			H18.46*	Peripheral corneal degeneration			H18.46*	Peripheral corneal degeneration			H18.46*	Peripheral corneal degeneration			H18.46*	Peripheral corneal degeneration			H18.46*	Peripheral corneal degeneration			H18.46*	Peripheral corneal degeneration			H18.46*	Peripheral corneal degeneration			H18.46*	Peripheral corneal degeneration			H18.46*	Peripheral corneal degeneration			H18.46*	Peripheral corneal degeneration			H18.46*	Peripheral corneal degeneration			H18.46*	Peripheral corneal degeneration			H18.46*	Peripheral corneal degeneration			H18.46*	Peripheral corneal degeneration			H18.46*	Peripheral corneal degeneration			H18.46*	Peripheral corneal degeneration			H18.46*	Peripheral corneal degeneration			H18.46*	Peripheral corneal degeneration			H18.46*	Peripheral corneal degeneration			H18.46*	Peripheral corneal degeneration			H18.46*	Peripheral corneal degeneration			H18.46*	Peripheral corneal degeneration			H18.46*	Peripheral corneal degeneration			H18.46*	Peripheral corneal degeneration			H18.46*	Peripheral corneal degeneration			H18.46*	Peripheral corneal degeneration			H18.46*	Peripheral corneal degeneration			H18.46*	Peripheral corneal degeneration			H18.46*	Peripheral corneal degeneration			H18.46*	Peripheral corneal degeneration			H18.46*	Peripheral corneal degeneration			H18.46*	Peripheral corneal degeneration			H18.46*	Peripheral corneal degeneration			H18.46*	Peripheral corneal degeneration			H18.46*	Peripheral corneal degeneration			H18.46*	Peripheral corneal degeneration			H18.46*	Peripheral corneal degeneration			H18.46*	Peripheral corneal degeneration			H18.46*	Peripheral corneal degeneration			H18.46*	Peripheral corneal degeneration			H18.46*	Peripheral corneal degeneration			H18.46*	Peripheral corneal degeneration			H18.46*	Peripheral corneal degeneration			H18.46*	Peripheral corneal degeneration			H18.46*	Peripheral corneal degeneration			H18.46*	Peripheral corneal degeneration			H18.46*	Peripheral corneal degeneration			H18.46*	Peripheral corneal degeneration			H18.46*	Peripheral corneal degeneration			H18.46*	Peripheral corneal degeneration			H18.46*	Peripheral corneal degeneration			H18.46*	Peripheral corneal degeneration			H18.46*	Peripheral corneal degeneration			H18.46*	Peripheral corneal degeneration			H18.46*	Peripheral corneal degeneration			H18.46*	Peripheral corneal degeneration			H18.46*	Peripheral corneal degeneration			H18.46*	Peripheral corneal degeneration			H18.46*	Peripheral corneal degeneration			H18.46*	Peripheral corneal degeneration			H18.46*	Peripheral corneal degeneration			H18.46*	Peripheral corneal degeneration			H18.46*	Peripheral corneal degeneration			H18.46*	Peripheral corneal degeneration			H18.46*	Peripheral corneal degeneration			H18.46*	Peripheral corneal degeneration			H18.46*	Peripheral corneal degeneration			H18.46*	Peripheral corneal degeneration			H18.46*	Peripheral corneal degeneration			H18.46*	Peripheral corneal degeneration			H18.46*	Peripheral corneal degeneration			H18.46*	Peripheral corneal degeneration			H18.46*	Peripheral corneal degeneration			H18.46*	Peripheral corneal degeneration			H18.46*	Peripheral corneal degeneration			H18.46*	Peripheral corneal degeneration			H18.46*	Peripheral corneal degeneration			H18.46*	Peripheral corneal degeneration			H18.46*	Peripheral corneal degeneration			H18.46*	Peripheral corneal degeneration			H18.46*	Peripheral corneal degeneration			H18.46*	Peripheral corneal degeneration			H18.46*	Peripheral corneal degeneration			H18.46*	Peripheral corneal degeneration			H18.46*	Peripheral corneal degeneration			H18.46*	Peripheral corneal degeneration			H18.46*	Peripheral corneal degeneration			H18.46*	Peripheral corneal degeneration			H18.46*	Peripheral corneal degeneration			H18.46*	Peripheral corneal degeneration			H18.46*	Peripheral corneal degeneration			H18.46*	Peripheral corneal degeneration			H18.46*	Peripheral corneal degeneration			H18.46*	Peripheral corneal degeneration			H18.46*	Peripheral corneal degeneration			H18.46*	Peripheral corneal degeneration			H18.46*	Peripheral corneal degeneration			H18.46*	Peripheral corneal degeneration			H18.46*	Peripheral corneal degeneration			H18.46*	Peripheral corneal degeneration			H18.46*	Peripheral corneal degeneration			H18.46*	Peripheral corneal degeneration			H18.46*	Peripheral corneal degeneration			H18.46*	Peripheral corneal degeneration			H18.46*	Peripheral corneal degeneration			H18.46*	Peripheral corneal degeneration			H18.46*	Peripheral corneal degeneration			H18.46*	Peripheral corneal degeneration			H18.46*	Peripheral corneal degeneration			H18.46*	Peripheral corneal degeneration			H18.46*	Peripheral corneal degeneration			H18.46*	Peripheral corneal degeneration			H18.46*	Peripheral corneal degeneration			H18.46*	Peripheral corneal degeneration			H18.46*	Peripheral corneal degeneration			H18.46*	Peripheral corneal degeneration			H18.46*	Peripheral corneal degeneration			H18.46*	Peripheral corneal degeneration			H18.46*	Peripheral corneal degeneration			H18.46*	Peripheral corneal degeneration			H18.46*	Peripheral corneal degeneration			H18.46*	Peripheral corneal degeneration			H18.46*	Peripheral corneal degeneration			H18.46*	Peripheral corneal degeneration			H18.46*	Peripheral corneal degeneration			H18.46*	Peripheral corneal degeneration			H18.46*	Peripheral corneal degeneration			H18.46*	Peripheral corneal degeneration			H18.46*	Peripheral corneal degeneration			H18.46*	Peripheral corneal degeneration			H18.46*	Peripheral corneal degeneration			H18.46*	Peripheral corneal degeneration			H18.46*	Peripheral corneal degeneration			H18.46*	Peripheral corneal degeneration			H18.46*	Peripheral corneal degeneration			H18.46*	Peripheral corneal degeneration			H18.46*	Peripheral corneal degeneration			H18.46*	Peripheral corneal degeneration			H18.46*	Peripheral corneal degeneration			H18.46*	Peripheral corneal degeneration			H18.46*	Peripheral corneal degeneration			H18.46*	Peripheral corneal degeneration			H18.46*	Peripheral corneal degeneration			H18.46*	Peripheral corneal degeneration			H18.46*	Peripheral corneal degeneration			H18.46*	Peripheral corneal degeneration			H18.46*	Peripheral corneal degeneration			H18.46*	Peripheral corneal degeneration			H18.46*	Peripheral corneal degeneration			H18.46*	Peripheral corneal degeneration			H18.46*	Peripheral corneal degeneration			H18.46*	Peripheral corneal degeneration			H18.46*	Peripheral corneal degeneration			H18.46*	Peripheral corneal degeneration			H18.46*	Peripheral corneal degeneration			H18.46*	Peripheral corneal degeneration			H18.46*	Peripheral corneal degeneration			H18.46*	Peripheral corneal degeneration			H18.46*	Peripheral corneal degeneration			H18.46*	Peripheral corneal degeneration			H18.46*	Peripheral corneal degeneration			H18.46*	Peripheral corneal degeneration			H18.46*	Peripheral corneal degeneration			H18.46*	Peripheral corneal degeneration			H18.46*	Peripheral corneal degeneration			H18.46*	Peripheral corneal degeneration			H18.46*	Peripheral corneal degeneration			H18.46*	Peripheral corneal degeneration			H18.46*	Peripheral corneal degeneration			H18.46*	Peripheral corneal degeneration			H18.46*	Peripheral corneal degeneration			H18.46*	Peripheral corneal degeneration			H18.46*	Peripheral corneal degeneration			H18.46*	Peripheral corneal degeneration			H18.46*	Peripheral corneal degeneration			H18.46*	Peripheral corneal degeneration			H18.46*	Peripheral corneal degeneration			H18.46*	Peripheral corneal degeneration			H18.46*	Peripheral corneal degeneration			H18.46*	Peripheral corneal degeneration			H18.46*	Peripheral corneal degeneration			H18.46*	Peripheral corneal degeneration			H18.46*	Peripheral corneal degeneration			H18.46*	Peripheral corneal degeneration			H18.46*	Peripheral corneal degeneration			H18.46*	Peripheral corneal degeneration			H18.46*	Peripheral corneal degeneration			H18.46*	Peripheral corneal degeneration			H18.46*	Peripheral corneal degeneration			H18.46*	Peripheral corneal degeneration			H18.46*	Peripheral corneal degeneration			H18.46*	Peripheral corneal degeneration			H18.46*	Peripheral corneal degeneration			H18.46*	Peripheral corneal degeneration			H18.46*	Peripheral corneal degeneration			H18.46*	Peripheral corneal degeneration			H18.46*	Peripheral corneal degeneration			H18.46*	Peripheral corneal degeneration			H18.46*	Peripheral corneal degeneration			H18.46*	Peripheral corneal degeneration			H18.46*	Peripheral corneal degeneration			H18.46*	Peripheral corneal degeneration			H18.46*	Peripheral corneal degeneration			H18.46*	Peripheral corneal degeneration			H18.46*	Peripheral corneal degeneration			H18.46*	Peripheral corneal degeneration			H18.46*	Peripheral corneal degeneration			H18.46*	Peripheral corneal degeneration			H18.46*	Peripheral corneal degeneration			H18.46*	Peripheral corneal degeneration			H18.46*	Peripheral corneal degeneration			H18.46*	Peripheral corneal degeneration			H18.46*	Peripheral corneal degeneration			H18.46*	Peripheral corneal degeneration			H18.46*	Peripheral corneal degeneration			H18.46*	Peripheral corneal degeneration			H18.46*	Peripheral corneal degeneration			H18.46*	Peripheral corneal degeneration			H18.46*	Peripheral corneal degeneration			H18.46*	Peripheral corneal degeneration			H18.46*	Peripheral corneal degeneration			H18.46*	Peripheral corneal degeneration			H18.46*	Peripheral corneal degeneration			H18.46*	Peripheral corneal degeneration			H18.46*	Peripheral corneal degeneration			H18.46*	Peripheral corneal degeneration			H18.46*	Peripheral corneal degeneration			H18.46*	Peripheral corneal degeneration			H18.46*	Peripheral corneal degeneration			H18.46*	Peripheral corneal degeneration			H18.46*	Peripheral corneal degeneration			H18.46*	Peripheral corneal degeneration			H18.46*	Peripheral corneal degeneration			H18.46*	Peripheral corneal degeneration			H18.46*	Peripheral corneal degeneration			H18.46*	Peripheral corneal degeneration			H18.46*	Peripheral corneal degeneration			H18.46*	Peripheral corneal degeneration			H18.46*	Peripheral corneal degeneration			H18.46*	Peripheral corneal degeneration			H18.46*	Peripheral corneal degeneration			H18.46*	Peripheral corneal degeneration			H18.46*	Peripheral corneal degeneration			H18.46*	Peripheral corneal degeneration			H18.46*	Peripheral corneal degeneration			H18.46*	Peripheral corneal degeneration			H18.46*	Peripheral corneal degeneration			H18.46*	Peripheral corneal degeneration			H18.46*	Peripheral corneal degeneration			H18.46*	Peripheral corneal degeneration			H18.46*	Peripheral corneal degeneration			H18.46*	Peripheral corneal degeneration			H18.46*	Peripheral corneal degeneration			H18.46*	Peripheral corneal degeneration			H18.46*	Peripheral corneal degeneration			H18.46*	Peripheral corneal degeneration			H18.46*	Peripheral corneal degeneration			H18.46*	Peripheral corneal degeneration			H18.46*	Peripheral corneal degeneration			H18.46*	Peripheral corneal degeneration			H18.46*	Peripheral corneal degeneration			H18.46*	Peripheral corneal degeneration			H18.46*	Peripheral corneal degeneration			H18.46*	Peripheral corneal degeneration			H18.46*	Peripheral corneal degeneration			H18.46*	Peripheral corneal degeneration			H18.46*	Peripheral corneal degeneration			H18.46*	Peripheral corneal degeneration			H18.46*	Peripheral corneal degeneration			H18.46*	Peripheral corneal degeneration			H18.46*	Peripheral corneal degeneration			H18.46*	Peripheral corneal degeneration			H18.46*	Peripheral corneal degeneration			H18.46*	Peripheral corneal degeneration			H18.46*	Peripheral corneal degeneration			H18.46*	Peripheral corneal degeneration			H18.46*	Peripheral corneal degeneration			H18.46*	Peripheral corneal degeneration			H18.46*	Peripheral corneal degeneration			H18.46*	Peripheral corneal degeneration			H18.46*	Peripheral corneal degeneration			H18.46*	Peripheral corneal degeneration			H18.46*	Peripheral corneal degeneration			H18.46*	Peripheral corneal degeneration			H18.46*	Peripheral corneal degeneration			H18.46*	Peripheral corneal degeneration			H18.46*	Peripheral corneal degeneration			H18.46*	Peripheral corneal degeneration			H18.46*	Peripheral corneal degeneration			H18.46*	Peripheral corneal degeneration			H18.46*	Peripheral corneal degeneration			H18.46*	Peripheral corneal degeneration			H18.46*	Peripheral corneal degeneration			H18.46*	Peripheral corneal degeneration			H18.46*	Peripheral corneal degeneration			H18.46*	Peripheral corneal degeneration			H18.46*	Peripheral corneal degeneration			H18.46*	Peripheral corneal degeneration			H18.46*	Peripheral corneal degeneration			H18.46*	Peripheral corneal degeneration			H18.46*	Peripheral corneal degeneration			H18.46*	Peripheral corneal degeneration			H18.46*	Peripheral corneal degeneration			H18.46*	Peripheral corneal degeneration			H18.46*	Peripheral corneal degeneration			H18.46*	Peripheral corneal degeneration			H18.46*	Peripheral corneal degeneration			H18.46*	Peripheral corneal degeneration			H18.46*	Peripheral corneal degeneration			H18.46*	Peripheral corneal degeneration			H18.46*	Peripheral corneal degeneration			H18.46*	Peripheral corneal degeneration			H18.46*	Peripheral corneal degeneration			H18.46*	Peripheral corneal degeneration			H18.46*	Peripheral corneal degeneration			H18.46*	Peripheral corneal degeneration			H18.46*	Peripheral corneal degeneration			H18.46*	Peripheral corneal degeneration			H18.46*	Peripheral corneal degeneration			H18.46*	Peripheral corneal degeneration			H18.46*	Peripheral corneal degeneration			H18.46*	Peripheral corneal degeneration			H18.46*	Peripheral corneal degeneration			H18.46*	Peripheral corneal degeneration			H18.46*	Peripheral corneal degeneration			H18.46*	Peripheral corneal degeneration			H18.46*	Peripheral corneal degeneration			H18.46*	Peripheral corneal degeneration			H18.46*	Peripheral corneal degeneration			H18.46*	Peripheral corneal degeneration			H18.46*	Peripheral corneal degeneration			H18.46*	Peripheral corneal degeneration			H18.46*	Peripheral corneal degeneration			H18.46*	Peripheral corneal degeneration			H18.46*	Peripheral corneal degeneration			H18.46*	Peripheral corneal degeneration			H18.46*	Peripheral corneal degeneration			H18.46*	Peripheral corneal degeneration			H18.46*	Peripheral corneal degeneration			H18.46*	Peripheral corneal degeneration			H18.46*	Peripheral corneal degeneration			H18.46*	Peripheral corneal degeneration			H18.46*	Peripheral corneal degeneration			H18.46*	Peripheral corneal degeneration			H18.46*	Peripheral corneal degeneration			H18.46*	Peripheral corneal degeneration			H18.46*	Peripheral corneal degeneration			H18.46*	Peripheral corneal degeneration			H18.46*	Peripheral corneal degeneration			H18.46*	Peripheral corneal degeneration			H18.46*	Peripheral corneal degeneration			H18.46*	Peripheral corneal degeneration			H18.46*	Peripheral corneal degeneration			H18.46*	Peripheral corneal degeneration			H18.46*	Peripheral corneal degeneration			H18.46*	Peripheral corneal degeneration			H18.46*	Peripheral corneal degeneration			H18.46*	Peripheral corneal degeneration			H18.46*	Peripheral corneal degeneration			H18.46*	Peripheral corneal degeneration			H18.46*	Peripheral corneal degeneration			H18.46*	Peripheral corneal degeneration			H18.46*	Peripheral corneal degeneration			H18.46*	Peripheral corneal degeneration			H18.46*	Peripheral corneal degeneration			H18.46*	Peripheral corneal degeneration			H18.46*	Peripheral corneal degeneration			H18.46*	Peripheral corneal degeneration			H18.46*	Peripheral corneal degeneration			H18.46*	Peripheral corneal degeneration			H18.46*	Peripheral corneal degeneration			H18.46*	Peripheral corneal degeneration			H18.46*	Peripheral corneal degeneration			H18.46*	Peripheral corneal degeneration			H18.46*	Peripheral corneal degeneration			H18.46*	Peripheral corneal degeneration			H18.46*	Peripheral corneal degeneration			H18.46*	Peripheral corneal degeneration			H18.46*	Peripheral corneal degeneration			H18.46*	Peripheral corneal degeneration			H18.46*	Peripheral corneal degeneration			H18.46*	Peripheral corneal degeneration			H18.46*	Peripheral corneal degeneration			H18.46*	Peripheral corneal degeneration			H18.46*	Peripheral corneal degeneration			H18.46*	Peripheral corneal degeneration			H18.46*	Peripheral corneal degeneration			H18.46*	Peripheral corneal degeneration			H18.46*	Peripheral corneal degeneration			H18.46*	Peripheral corneal degeneration			H18.46*	Peripheral corneal degeneration			H18.46*	Peripheral corneal degeneration			H18.46*	Peripheral corneal degeneration			H18.46*	Peripheral corneal degeneration			H18.46*	Peripheral corneal degeneration			H18.46*	Peripheral corneal degeneration			H18.46*	Peripheral corneal degeneration			H18.46*	Peripheral corneal degeneration			H18.46*	Peripheral corneal degeneration			H18.46*	Peripheral corneal degeneration			H18.46*	Peripheral corneal degeneration			H18.46*	Peripheral corneal degeneration			H18.46*	Peripheral corneal degeneration			H18.46*	Peripheral corneal degeneration			H18.46*	Peripheral corneal degeneration			H18.46*	Peripheral corneal degeneration			H18.46*	Peripheral corneal degeneration			H18.46*	Peripheral corneal degeneration			H18.46*	Peripheral corneal degeneration			H18.46*	Peripheral corneal degeneration			H18.46*	Peripheral corneal degeneration			H18.46*	Peripheral corneal degeneration			H18.46*	Peripheral corneal degeneration			H18.46*	Peripheral corneal degeneration			H18.46*	Peripheral corneal degeneration			H18.46*	Peripheral corneal degeneration			H18.46*	Peripheral corneal degeneration			H18.46*	Peripheral corneal degeneration			H18.46*	Peripheral corneal degeneration			H18.46*	Peripheral corneal degeneration			H18.46*	Peripheral corneal degeneration			H18.46*	Peripheral corneal degeneration			H18.46*	Peripheral corneal degeneration			H18.46*	Peripheral corneal degeneration			H18.46*	Peripheral corneal degeneration			H18.46*	Peripheral corneal degeneration			H18.46*	Peripheral corneal degeneration			H18.46*	Peripheral corneal degeneration			H18.46*	Peripheral corneal degeneration			H18.46*	Peripheral corneal degeneration			H18.46*	Peripheral corneal degeneration			H18.46*	Peripheral corneal degeneration			H18.46*	Peripheral corneal degeneration			H18.46*	Peripheral corneal degeneration			H18.46*	Peripheral corneal degeneration			H18.46*	Peripheral corneal degeneration			H18.46*	Peripheral corneal degeneration			H18.46*	Peripheral corneal degeneration			H18.46*	Peripheral corneal degeneration			H18.46*	Peripheral corneal degeneration			H18.46*	Peripheral corneal degeneration			H18.46*	Peripheral corneal degeneration			H18.46*	Peripheral corneal degeneration			H18.46*	Peripheral corneal degeneration			H18.46*	Peripheral corneal degeneration			H18.46*	Peripheral corneal degeneration			H18.46*	Peripheral corneal degeneration			H18.46*	Peripheral corneal degeneration			H18.46*	Peripheral corneal degeneration			H18.46*	Peripheral corneal degeneration			H18.46*	Peripheral corneal degeneration			H18.46*	Peripheral corneal degeneration			H18.46*	Peripheral corneal degeneration			H18.46*	Peripheral corneal degeneration			H18.46*	Peripheral corneal degeneration			H18.46*	Peripheral corneal degeneration			H18.46*	Peripheral corneal degeneration			H18.46*	Peripheral corneal degeneration			H18.46*	Peripheral corneal degeneration			H18.46*	Peripheral corneal degeneration			H18.46*	Peripheral corneal degeneration			H18.46*	Peripheral corneal degeneration			H18.46*	Peripheral corneal degeneration			H18.46*	Peripheral corneal degeneration			H18.46*	Peripheral corneal degeneration			H18.46*	Peripheral corneal degeneration			H18.46*	Peripheral corneal degeneration			H18.46*	Peripheral corneal degeneration			H18.46*	Peripheral corneal degeneration			H18.46*	Peripheral corneal degeneration			H18.46*	Peripheral corneal degeneration			H18.46*	Peripheral corneal degeneration			H18.46*	Peripheral corneal degeneration			H18.46*	Peripheral corneal degeneration			H18.46*	Peripheral corneal degeneration			H18.46*	Peripheral corneal degeneration			H18.46*	Peripheral corneal degeneration			H18.46*	Peripheral corneal degeneration			H18.46*	Peripheral corneal degeneration			H18.46*	Peripheral corneal degeneration			H18.46*	Peripheral corneal degeneration			H18.46*	Peripheral corneal degeneration			H18.46*	Peripheral corneal degeneration			H18.46*	Peripheral corneal degeneration			H18.46*	Peripheral corneal degeneration			H18.46*	Peripheral corneal degeneration			H18.46*	Peripheral corneal degeneration			H18.46*	Peripheral corneal degeneration			H18.46*	Peripheral corneal degeneration			H18.46*	Peripheral corneal degeneration			H18.46*	Peripheral corneal degeneration			H18.46*	Peripheral corneal degeneration			H18.46*	Peripheral corneal degeneration			H18.46*	Peripheral corneal degeneration			H18.46*	Peripheral corneal degeneration			H18.46*	Peripheral corneal degeneration			H18.46*	Peripheral corneal degeneration			H18.46*	Peripheral corneal degeneration			H18.46*	Peripheral corneal degeneration			H18.46*	Peripheral corneal degeneration			H18.46*	Peripheral corneal degeneration			H18.46*	Peripheral corneal degeneration			H18.46*	Peripheral corneal degeneration			H18.46*	Peripheral corneal degeneration			H18.46*	Peripheral corneal degeneration			H18.46*	Peripheral corneal degeneration			H18.46*	Peripheral corneal degeneration			H18.46*	Peripheral corneal degeneration			H18.46*	Peripheral corneal degeneration			H18.46*	Peripheral corneal degeneration			H18.46*	Peripheral corneal degeneration			H18.46*	Peripheral corneal degeneration			H18.46*	Peripheral corneal degeneration			H18.46*	Peripheral corneal degeneration			H18.46*	Peripheral corneal degeneration			H18.46*	Peripheral corneal degeneration			H18.46*	Peripheral corneal degeneration			H18.46*	Peripheral corneal degeneration			H18.46*	Peripheral corneal degeneration			H18.46*	Peripheral corneal degeneration			H18.46*	Peripheral corneal degeneration			H18.46*	Peripheral corneal degeneration			H18.46*	Peripheral corneal degeneration			H18.46*	Peripheral corneal degeneration			H18.46*	Peripheral corneal degeneration			H18.46*	Peripheral corneal degeneration			H18.46*	Peripheral corneal degeneration			H18.46*	Peripheral corneal degeneration			H18.46*	Peripheral corneal degeneration			H18.46*	Peripheral corneal degeneration			H18.46*	Peripheral corneal degeneration			H18.46*	Peripheral corneal degeneration			H18.46*	Peripheral corneal degeneration			H18.46*	Peripheral corneal degeneration			H18.46*	Peripheral corneal degeneration			H18.46*	Peripheral corneal degeneration			H18.46*	Peripheral corneal degeneration			H18.46*	Peripheral corneal degeneration			H18.46*	Peripheral corneal degeneration			H18.46*	Peripheral corneal degeneration			H18.46*	Peripheral corneal degeneration			H18.46*	Peripheral corneal degeneration			H18.46*	Peripheral corneal degeneration			H18.46*	Peripheral corneal degeneration			H18.46*	Peripheral corneal degeneration			H18.46*	Peripheral corneal degeneration			H18.46*	Peripheral corneal degeneration			H18.46*	Peripheral corneal degeneration			H18.46*	Peripheral corneal degeneration			H18.46*	Peripheral corneal degeneration			H18.46*	Peripheral corneal degeneration			H18.46*	Peripheral corneal degeneration			H18.46*	Peripheral corneal degeneration			H18.46*	Peripheral corneal degeneration			H18.46*	Peripheral corneal degeneration			H18.46*	Peripheral corneal degeneration			H18.46*	Peripheral corneal degeneration			H18.46*	Peripheral corneal degeneration			H18.46*	Peripheral corneal degeneration			H18.46*	Peripheral corneal degeneration			H18.46*	Peripheral corneal degeneration			H18.46*	Peripheral corneal degeneration			H18.46*	Peripheral corneal degeneration			H18.46*	Peripheral corneal degeneration			H18.46*	Peripheral corneal degeneration			H18.46*	Peripheral corneal degeneration			H18.46*	Peripheral corneal degeneration			H18.46*	Peripheral corneal degeneration			H18.46*	Peripheral corneal degeneration			H18.46*	Peripheral corneal degeneration			H18.46*	Peripheral corneal degeneration			H18.46*	Peripheral corneal degeneration			H18.46*	Peripheral corneal degeneration			H18.46*	Peripheral corneal degeneration			H18.46*	Peripheral corneal degeneration			H18.46*	Peripheral corneal degeneration			H18.46*	Peripheral corneal degeneration			H18.46*	Peripheral corneal degeneration			H18.46*	Peripheral corneal degeneration			H18.46*	Peripheral corneal degeneration			H18.46*	Peripheral corneal degeneration			H18.46*	Peripheral corneal degeneration			H18.46*	Peripheral corneal degeneration			H18.46*	Peripheral corneal degeneration			H18.46*	Peripheral corneal degeneration			H18.46*	Peripheral corneal degeneration			H18.46*	Peripheral corneal degeneration			H18.46*	Peripheral corneal degeneration			H18.46*	Peripheral corneal degeneration			H18.46*	Peripheral corneal degeneration			H18.46*	Peripheral corneal degeneration			H18.46*	Peripheral corneal degeneration			H18.46*	Peripheral corneal degeneration			H18.46*	Peripheral corneal degeneration			H18.46*	Peripheral corneal degeneration			H18.46*	Peripheral corneal degeneration			H18.46*	Peripheral corneal degeneration			H18.46*	Peripheral corneal degeneration			H18.46*	Peripheral corneal degeneration			H18.46*	Peripheral corneal degeneration			H18.46*	Peripheral corneal degeneration			H18.46*	Peripheral corneal degeneration			H18.46*	Peripheral corneal degeneration			H18.46*	Peripheral corneal degeneration			H18.46*	Peripheral corneal degeneration			H18.46*	Peripheral corneal degeneration			H18.46*	Peripheral corneal degeneration			H18.46*	Peripheral corneal degeneration			H18.46*	Peripheral corneal degeneration			H18.46*	Peripheral corneal degeneration			H18.46*	Peripheral corneal degeneration			H18.46*	Peripheral corneal degeneration			H18.46*	Peripheral corneal degeneration			H18.46*	Peripheral corneal degeneration			H18.46*	Peripheral corneal degeneration			H18.46*	Peripheral corneal degeneration			H18.46*	Peripheral corneal degeneration			H18.46*	Peripheral corneal degeneration			H18.46*	Peripheral corneal degeneration			H18.46*	Peripheral corneal degeneration			H18.46*	Peripheral corneal degeneration			H18.46*	Peripheral corneal degeneration			H18.46*	Peripheral corneal degeneration			H18.46*	Peripheral corneal degeneration			H18.46*	Peripheral corneal degeneration			H18.46*	Peripheral corneal degeneration			H18.46*	Peripheral corneal degeneration			H18.46*	Peripheral corneal degeneration			H18.46*	Peripheral corneal degeneration			H18.46*	Peripheral corneal degeneration			H18.46*	Peripheral corneal degeneration			H18.46*	Peripheral corneal degeneration			H18.46*	Peripheral corneal degeneration			H18.46*	Peripheral corneal degeneration			H18.46*	Peripheral corneal degeneration			H18.46*	Peripheral corneal degeneration			H18.46*	Peripheral corneal degeneration			H18.46*	Peripheral corneal degeneration			H18.46*	Peripheral corneal degeneration			H18.46*	Peripheral corneal degeneration			H18.46*	Peripheral corneal degeneration			H18.46*	Peripheral corneal degeneration			H18.46*	Peripheral corneal degeneration			H18.46*	Peripheral corneal degeneration			H18.46*	Peripheral corneal degeneration			H18.46*	Peripheral corneal degeneration			H18.46*	Peripheral corneal degeneration			H18.46*	Peripheral corneal degeneration			H18.46*	Peripheral corneal degeneration			H18.46*	Peripheral corneal degeneration			H18.46*	Peripheral corneal degeneration			H18.46*	Peripheral corneal degeneration			H18.46*	Peripheral corneal degeneration			H18.46*	Peripheral corneal degeneration			H18.46*	Peripheral corneal degeneration			H18.46*	Peripheral corneal degeneration			H18.46*	Peripheral corneal degeneration			H18.46*	Peripheral corneal degeneration			H18.46*	Peripheral corneal degeneration			H18.46*	Peripheral corneal degeneration			H18.46*	Peripheral corneal degeneration			H18.46*	Peripheral corneal degeneration			H18.46*	Peripheral corneal degeneration			H18.46*	Peripheral corneal degeneration			H18.46*	Peripheral corneal degeneration			H18.46*	Peripheral corneal degeneration			H18.46*	Peripheral corneal degeneration			H18.46*	Peripheral corneal degeneration			H18.46*	Peripheral corneal degeneration			H18.46*	Peripheral corneal degeneration			H18.46*	Peripheral corneal degeneration			H18.46*	Peripheral corneal degeneration			H18.46*	Peripheral corneal degeneration			H18.46*	Peripheral corneal degeneration			H18.46*	Peripheral corneal degeneration			H18.46*	Peripheral corneal degeneration			H18.46*	Peripheral corneal degeneration			H18.46*	Peripheral corneal degeneration			H18.46*	Peripheral corneal degeneration			H18.46*	Peripheral corneal degeneration			H18.46*	Peripheral corneal degeneration			H18.46*	Peripheral corneal degeneration			H18.46*	Peripheral corneal degeneration			H18.46*	Peripheral corneal degeneration			H18.46*	Peripheral corneal degeneration			H18.46*	Peripheral corneal degeneration			H18.46*	Peripheral corneal degeneration			H18.46*	Peripheral corneal degeneration			H18.46*	Peripheral corneal degeneration			H18.46*	Peripheral corneal degeneration			H18.46*	Peripheral corneal degeneration			H18.46*	Peripheral corneal degeneration			H18.46*	Peripheral corneal degeneration			H18.46*	Peripheral corneal degeneration			H18.46*	Peripheral corneal degeneration			H18.46*	Peripheral corneal degeneration			H18.46*	Peripheral corneal degeneration			H18.46*	Peripheral corneal degeneration			H18.46*	Peripheral corneal degeneration			H18.46*	Peripheral corneal degeneration			H18.46*	Peripheral corneal degeneration			H18.46*	Peripheral corneal degeneration			H18.46*	Peripheral corneal degeneration			H18.46*	Peripheral corneal degeneration			H18.46*	Peripheral corneal degeneration			H18.46*	Peripheral corneal degeneration			H18.46*	Peripheral corneal degeneration			H18.46*	Peripheral corneal degeneration			H18.46*	Peripheral corneal degeneration			H18.46*	Peripheral corneal degeneration			H18.46*	Peripheral corneal degeneration			H18.46*	Peripheral corneal degeneration			H18.46*	Peripheral corneal degeneration			H18.46*	Peripheral corneal degeneration			H18.46*	Peripheral corneal degeneration			H18.46*	Peripheral corneal degeneration			H18.46*	Peripheral corneal degeneration			H18.46*	Peripheral corneal degeneration			H18.46*	Peripheral corneal degeneration			H18.46*	Peripheral corneal degeneration			H18.46*	Peripheral corneal degeneration			H18.46*	Peripheral corneal degeneration			H18.46*	Peripheral corneal degeneration			H18.46*	Peripheral corneal degeneration			H18.46*	Peripheral corneal degeneration			H18.46*	Peripheral corneal degeneration			H18.46*	Peripheral corneal degeneration			H18.46*	Peripheral corneal degeneration			H18.46*	Peripheral corneal degeneration			H18.46*	Peripheral corneal degeneration			H18.46*	Peripheral corneal degeneration			H18.46*	Peripheral corneal degeneration			H18.46*	Peripheral corneal degeneration			H18.46*	Peripheral corneal degeneration			H18.46*	Peripheral corneal degeneration			H18.46*	Peripheral corneal degeneration			H18.46*	Peripheral corneal degeneration			H18.46*	Peripheral corneal degeneration			H18.46*	Peripheral corneal degeneration			H18.46*	Peripheral corneal degeneration			H18.46*	Peripheral corneal degeneration			H18.46*	Peripheral corneal degeneration			H18.46*	Peripheral corneal degeneration			H18.46*	Peripheral corneal degeneration			H18.46*	Peripheral corneal degeneration			H18.46*	Peripheral corneal degeneration			H18.46*	Peripheral corneal degeneration			H18.46*	Peripheral corneal degeneration			H18.46*	Peripheral corneal degeneration			H18.46*	Peripheral corneal degeneration			H18.46*	Peripheral corneal degeneration			H18.46*	Peripheral corneal degeneration			H18.46*	Peripheral corneal degeneration			H18.46*	Peripheral corneal degeneration			H18.46*	Peripheral corneal degeneration			H18.46*	Peripheral corneal degeneration			H18.46*	Peripheral corneal degeneration			H18.46*	Peripheral corneal degeneration			H18.46*	Peripheral corneal degeneration			H18.46*	Peripheral corneal degeneration			H18.46*	Peripheral corneal degeneration			H18.46*	Peripheral corneal degeneration			H18.46*	Peripheral corneal degeneration			H18.46*	Peripheral corneal degeneration			H18.46*	Peripheral corneal degeneration			H18.46*	Peripheral corneal degeneration			H18.46*	Peripheral corneal degeneration			H18.46*	Peripheral corneal degeneration			H18.46*	Peripheral corneal degeneration			H18.46*	Peripheral corneal degeneration			H18.46*	Peripheral corneal degeneration			H18.46*	Peripheral corneal degeneration			H18.46*	Peripheral corneal degeneration			H18.46*	Peripheral corneal degeneration			H18.46*	Peripheral corneal degeneration			H18.46*	Peripheral corneal degeneration			H18.46*	Peripheral corneal degeneration			H18.46*	Peripheral corneal degeneration			H18.46*	Peripheral corneal degeneration			H18.46*	Peripheral corneal degeneration			H18.46*	Peripheral corneal degeneration			H18.46*	Peripheral corneal degeneration			H18.46*	Peripheral corneal degeneration			H18.46*	Peripheral corneal degeneration			H18.46*	Peripheral corneal degeneration			H18.46*	Peripheral corneal degeneration			H18.46*	Peripheral corneal degeneration			H18.46*	Peripheral corneal degeneration			H18.46*	Peripheral corneal degeneration			H18.46*	Peripheral corneal degeneration			H18.46*	Peripheral corneal degeneration			H18.46*	Peripheral corneal degeneration			H18.46*	Peripheral corneal degeneration			H18.46*	Peripheral corneal degeneration			H18.46*	Peripheral corneal degeneration			H18.46*	Peripheral corneal degeneration			H18.46*	Peripheral corneal degeneration			H18.46*	Peripheral corneal degeneration			H18.46*	Peripheral corneal degeneration			H18.46*	Peripheral corneal degeneration			H18.46*	Peripheral corneal degeneration			H18.46*	Peripheral corneal degeneration			H18.46*	Peripheral corneal degeneration			H18.46*	Peripheral corneal degeneration			H18.46*	Peripheral corneal degeneration			H18.46*	Peripheral corneal degeneration			H18.46*	Peripheral corneal degeneration			H18.46*	Peripheral corneal degeneration			H18.46*	Peripheral corneal degeneration			H18.46*	Peripheral corneal degeneration			H18.46*	Peripheral corneal degeneration			H18.46*	Peripheral corneal degeneration			H18.46*	Peripheral corneal degeneration			H18.46*	Peripheral corneal degeneration			H18.46*	Peripheral corneal degeneration			H18.46*	Peripheral corneal degeneration			H18.46*	Peripheral corneal degeneration			H18.46*	Peripheral corneal degeneration			H18.46*	Peripheral corneal degeneration			H18.46*	Peripheral corneal degeneration			H18.46*	Peripheral corneal degeneration			H18.46*	Peripheral corneal degeneration			H18.46*	Peripheral corneal degeneration			H18.46*	Peripheral corneal degeneration			H18.46*	Peripheral corneal degeneration			H18.46*	Peripheral corneal degeneration			H18.46*	Peripheral corneal degeneration			H18.46*	Peripheral corneal degeneration			H18.46*	Peripheral corneal degeneration			H18.46*	Peripheral corneal degeneration			H18.46*	Peripheral corneal degeneration			H18.46*	Peripheral corneal degeneration			H18.46*	Peripheral corneal degeneration			H18.46*	Peripheral corneal degeneration			H18.46*	Peripheral corneal degeneration			H18.46*	Peripheral corneal degeneration			H18.46*	Peripheral corneal degeneration			H18.46*	Peripheral corneal degeneration			H18.46*	Peripheral corneal degeneration			H18.46*	Peripheral corneal degeneration			H18.46*	Peripheral corneal degeneration			H18.46*	Peripheral corneal degeneration			H18.46*	Peripheral corneal degeneration			H18.46*	Peripheral corneal degeneration			H18.46*	Peripheral corneal degeneration			H18.46*	Peripheral corneal degeneration			H18.46*	Peripheral corneal degeneration			H18.46*	Peripheral corneal degeneration			H18.46*	Peripheral corneal degeneration			H18.46*	Peripheral corneal degeneration			H18.46*	Peripheral corneal degeneration			H18.46*	Peripheral corneal degeneration			H18.46*	Peripheral corneal degeneration			H18.46*	Peripheral corneal degeneration			H18.46*	Peripheral corneal degeneration			H18.46*	Peripheral corneal degeneration			H18.46*	Peripheral corneal degeneration			H18.46*	Peripheral corneal degeneration			H18.46*	Peripheral corneal degeneration			H18.46*	Peripheral corneal degeneration			H18.46*	Peripheral corneal degeneration			H18.46*	Peripheral corneal degeneration			H18.46*	Peripheral corneal degeneration			H18.46*	Peripheral corneal degeneration			H18.46*	Peripheral corneal degeneration			H18.46*	Peripheral corneal degeneration			H18.46*	Peripheral corneal degeneration			H18.46*	Peripheral corneal degeneration			H18.46*	Peripheral corneal degeneration			H18.46*	Peripheral corneal degeneration			H18.46*	Peripheral corneal degeneration			H18.46*	Peripheral corneal degeneration			H18.46*	Peripheral corneal degeneration			H18.46*	Peripheral corneal degeneration			H18.46*	Peripheral corneal degeneration			H18.46*	Peripheral corneal degeneration			H18.46*	Peripheral corneal degeneration			H18.46*	Peripheral corneal degeneration			H18.46*	Peripheral corneal degeneration			H18.46*	Peripheral corneal degeneration			H18.46*	Peripheral corneal degeneration			H18.46*	Peripheral corneal degeneration			H18.46*	Peripheral corneal degeneration			H18.46*	Peripheral corneal degeneration			H18.46*	Peripheral corneal degeneration			H18.46*	Peripheral corneal degeneration			H18.46*	Peripheral corneal degeneration			H18.46*	Peripheral corneal degeneration			H18.46*	Peripheral corneal degeneration			H18.46*	Peripheral corneal degeneration			H18.46*	Peripheral corneal degeneration			H18.46*	Peripheral corneal degeneration			H18.46*	Peripheral corneal degeneration			H18.46*	Peripheral corneal degeneration			H18.46*	Peripheral corneal degeneration			H18.46*	Peripheral corneal degeneration			H18.46*	Peripheral corneal degeneration			H18.46*	Peripheral corneal degeneration			H18.46*	Peripheral corneal degeneration			H18.46*	Peripheral corneal degeneration			H18.46*	Peripheral corneal degeneration			H18.46*	Peripheral corneal degeneration			H18.46*	Peripheral corneal degeneration			H18.46*	Peripheral corneal degeneration			H18.46*	Peripheral corneal degeneration			H18.46*	Peripheral corneal degeneration			H18.46*	Peripheral corneal degeneration			H18.46*	Peripheral corneal degeneration			H18.46*	Peripheral corneal degeneration			H18.46*	Peripheral corneal degeneration			H18.46*	Peripheral corneal degeneration			H18.46*	Peripheral corneal degeneration			H18.46*	Peripheral corneal degeneration			H18.46*	Peripheral corneal degeneration			H18.46*	Peripheral corneal degeneration			H18.46*	Peripheral corneal degeneration			H18.46*	Peripheral corneal degeneration			H18.46*	Peripheral corneal degeneration			H18.46*	Peripheral corneal degeneration			H18.46*	Peripheral corneal degeneration			H18.46*	Peripheral corneal degeneration			H18.46*	Peripheral corneal degeneration			H18.46*	Peripheral corneal degeneration			H18.46*	Peripheral corneal degeneration			H18.46*	Peripheral corneal degeneration			H18.46*	Peripheral corneal degeneration			H18.46*	Peripheral corneal degeneration			H18.46*	Peripheral corneal degeneration			H18.46*	Peripheral corneal degeneration			H18.46*	Peripheral corneal degeneration			H18.46*	Peripheral corneal degeneration			H18.46*	Peripheral corneal degeneration			H18.46*	Peripheral corneal degeneration			H18.46*	Peripheral corneal degeneration			H18.46*	Peripheral corneal degeneration			H18.46*	Peripheral corneal degeneration			H18.46*	Peripheral corneal degeneration			H18.46*	Peripheral corneal degeneration			H18.46*	Peripheral corneal degeneration			H18.46*	Peripheral corneal degeneration			H18.46*	Peripheral corneal degeneration			H18.46*	Peripheral corneal degeneration			H18.46*	Peripheral corneal degeneration			H18.46*	Peripheral corneal degeneration			H18.46*	Peripheral corneal degeneration			H18.46*	Peripheral corneal degeneration			H18.46*	Peripheral corneal degeneration			H18.46*	Peripheral corneal degeneration			H18.46*	Peripheral corneal degeneration			H18.46*	Peripheral corneal degeneration			H18.46*	Peripheral corneal degeneration			H18.46*	Peripheral corneal degeneration			H18.46*	Peripheral corneal degeneration			H18.46*	Peripheral corneal degeneration			H18.46*	Peripheral corneal degeneration			H18.46*	Peripheral corneal degeneration			H18.46*	Peripheral corneal degeneration			H18.46*	Peripheral corneal degeneration			H18.46*	Peripheral corneal degeneration			H18.46*	Peripheral corneal degeneration			H18.46*	Peripheral corneal degeneration			H18.46*	Peripheral corneal degeneration			H18.46*	Peripheral corneal degeneration			H18.46*	Peripheral corneal degeneration			H18.46*	Peripheral corneal degeneration			H18.46*	Peripheral corneal degeneration			H18.46*	Peripheral corneal degeneration			H18.46*	Peripheral corneal degeneration			H18.46*	Peripheral corneal degeneration			H18.46*	Peripheral corneal degeneration			H18.46*	Peripheral corneal degeneration			H18.46*	Peripheral corneal degeneration			H18.46*	Peripheral corneal degeneration			H18.46*	Peripheral corneal degeneration			H18.46*	Peripheral corneal degeneration			H18.46*	Peripheral corneal degeneration			H18.46*	Peripheral corneal degeneration			H18.46*	Peripheral corneal degeneration			H18.46*	Peripheral corneal degeneration			H18.46*	Peripheral corneal degeneration			H18.46*	Peripheral corneal degeneration			H18.46*	Peripheral corneal degeneration			H18.46*	Peripheral corneal degeneration			H18.46*	Peripheral corneal degeneration			H18.46*	Peripheral corneal degeneration			H18.46*	Peripheral corneal degeneration			H18.46*	Peripheral corneal degeneration			H18.46*	Peripheral corneal degeneration			H18.46*	Peripheral corneal degeneration			H18.46*	Peripheral corneal degeneration			H18.46*	Peripheral corneal degeneration			H18.46*	Peripheral corneal degeneration			H18.46*	Peripheral corneal degeneration			H18.46*	Peripheral corneal degeneration			H18.46*	Peripheral corneal degeneration			H18.46*	Peripheral corneal degeneration			H18.46*	Peripheral corneal degeneration			H18.46*	Peripheral corneal degeneration			H18.46*	Peripheral corneal degeneration			H18.46*	Peripheral corneal degeneration			H18.46*	Peripheral corneal degeneration			H18.46*	Peripheral corneal degeneration			H18.46*	Peripheral corneal degeneration			H18.46*	Peripheral corneal degeneration			H18.46*	Peripheral corneal degeneration			H18.46*	Peripheral corneal degeneration			H18.46*	Peripheral corneal degeneration			H18.46*	Peripheral corneal degeneration			H18.46*	Peripheral corneal degeneration			H18.46*	Peripheral corneal degeneration			H18.46*	Peripheral corneal degeneration			H18.46*	Peripheral corneal degeneration			H18.46*	Peripheral corneal degeneration			H18.46*	Peripheral corneal degeneration			H18.46*	Peripheral corneal degeneration			H18.46*	Peripheral corneal degeneration			H18.46*	Peripheral corneal degeneration			H18.46*	Peripheral corneal degeneration			H18.46*	Peripheral corneal degeneration			H18.46*	Peripheral corneal degeneration			H18.46*	Peripheral corneal degeneration			H18.46*	Peripheral corneal degeneration			H18.46*	Peripheral corneal degeneration			H18.46*	Peripheral corneal degeneration			H18.46*	Peripheral corneal degeneration			H18.46*	Peripheral corneal degeneration			H18.46*	Peripheral corneal degeneration			H18.46*	Peripheral corneal degeneration			H18.46*	Peripheral corneal degeneration			H18.46*	Peripheral corneal degeneration			H18.46*	Peripheral corneal degeneration			H18.46*	Peripheral corneal degeneration			H18.46*	Peripheral corneal degeneration			H18.46*	Peripheral corneal degeneration			H18.46*	Peripheral corneal degeneration			H18.46*	Peripheral corneal degeneration			H18.46*	Peripheral corneal degeneration			H18.46*	Peripheral corneal degeneration			H18.46*	Peripheral corneal degeneration			H18.46*	Peripheral corneal degeneration			H18.46*	Peripheral corneal degeneration			H18.46*	Peripheral corneal degeneration			H18.46*	Peripheral corneal degeneration			H18.46*	Peripheral corneal degeneration			H18.46*	Peripheral corneal degeneration			H18.46*	Peripheral corneal degeneration			H18.46*	Peripheral corneal degeneration			H18.46*	Peripheral corneal degeneration			H18.46*	Peripheral corneal degeneration			H18.46*	Peripheral corneal degeneration			H18.46*	Peripheral corneal degeneration			H18.46*	Peripheral corneal degeneration			H18.46*	Peripheral corneal degeneration			H18.46*	Peripheral corneal degeneration			H18.46*	Peripheral corneal degeneration			H18.46*	Peripheral corneal degeneration			H18.46*	Peripheral corneal degeneration			H18.46*	Peripheral corneal degeneration			H18.46*	Peripheral corneal degeneration			H18.46*	Peripheral corneal degeneration			H18.46*	Peripheral corneal degeneration			H18.46*	Peripheral corneal degeneration			H18.46*	Peripheral corneal degeneration			H18.46*	Peripheral corneal degeneration			H18.46*	Peripheral corneal degeneration			H18.46*	Peripheral corneal degeneration			H18.46*	Peripheral corneal degeneration			H18.46*	Peripheral corneal degeneration			H18.46*	Peripheral corneal degeneration			H18.46*	Peripheral corneal degeneration			H18.46*	Peripheral corneal degeneration			H18.46*	Peripheral corneal degeneration			H18.46*	Peripheral corneal degeneration			H18.46*	Peripheral corneal degeneration			H18.46*	Peripheral corneal degeneration			H18.46*	Peripheral corneal degeneration			H18.46*	Peripheral corneal degeneration			H18.46*	Peripheral corneal degeneration			H18.46*	Peripheral corneal degeneration			H18.46*	Peripheral corneal degeneration			H18.46*	Peripheral corneal degeneration			H18.46*	Peripheral corneal degeneration			H18.46*	Peripheral corneal degeneration			H18.46*	Peripheral corneal degeneration			H18.46*	Peripheral corneal degeneration			H18.46*	Peripheral corneal degeneration			H18.46*	Peripheral corneal degeneration			H18.46*	Peripheral corneal degeneration			H18.46*	Peripheral corneal degeneration			H18.46*	Peripheral corneal degeneration			H18.46*	Peripheral corneal degeneration			H18.46*	Peripheral corneal degeneration			H18.46*	Peripheral corneal degeneration			H18.46*	Peripheral corneal degeneration			H18.46*	Peripheral corneal degeneration			H18.46*	Peripheral corneal degeneration			H18.46*	Peripheral corneal degeneration			H18.46*	Peripheral corneal degeneration			H18.46*	Peripheral corneal degeneration			H18.46*	Peripheral corneal degeneration			H18.46*	Peripheral corneal degeneration			H18.46*	Peripheral corneal degeneration			H18.46*	Peripheral corneal degeneration			H18.46*	Peripheral corneal degeneration			H18.46*	Peripheral corneal degeneration			H18.46*	Peripheral corneal degeneration			H18.46*	Peripheral corneal degeneration			H18.46*	Peripheral corneal degeneration			H18.46*	Peripheral corneal degeneration			H18.46*	Peripheral corneal degeneration			H18.46*	Peripheral corneal degeneration			H18.46*	Peripheral corneal degeneration			H18.46*	Peripheral corneal degeneration			H18.46*	Peripheral corneal degeneration			H18.46*	Peripheral corneal degeneration			H18.46*	Peripheral corneal degeneration			H18.46*	Peripheral corneal degeneration			H18.46*	Peripheral corneal degeneration			H18.46*	Peripheral corneal degeneration			H18.46*	Peripheral corneal degeneration			H18.46*	Peripheral corneal degeneration			H18.46*	Peripheral corneal degeneration			H18.46*	Peripheral corneal degeneration			H18.46*	Peripheral corneal degeneration			H18.46*	Peripheral corneal degeneration			H18.46*	Peripheral corneal degeneration			H18.46*	Peripheral corneal degeneration			H18.46*	Peripheral corneal degeneration			H18.46*	Peripheral corneal degeneration			H18.46*	Peripheral corneal degeneration			H18.46*	Peripheral corneal degeneration			H18.46*	Peripheral corneal degeneration			H18.46*	Peripheral corneal degeneration			H18.46*	Peripheral corneal degeneration			H18.46*	Peripheral corneal degeneration			H18.46*	Peripheral corneal degeneration			H18.46*	Peripheral corneal degeneration			H18.46*	Peripheral corneal degeneration			H18.46*	Peripheral corneal degeneration			H18.46*	Peripheral corneal degeneration			H18.46*	Peripheral corneal degeneration			H18.46*	Peripheral corneal degeneration			H18.46*	Peripheral corneal degeneration			H18.46*	Peripheral corneal degeneration			H18.46*	Peripheral corneal degeneration			H18.46*	Peripheral corneal degeneration			H18.46*	Peripheral corneal degeneration			H18.46*	Peripheral corneal degeneration			H18.46*	Peripheral corneal degeneration			H18.46*	Peripheral corneal degeneration			H18.46*	Peripheral corneal degeneration			H18.46*	Peripheral corneal degeneration			H18.46*	Peripheral corneal degeneration			H18.46*	Peripheral corneal degeneration			H18.46*	Peripheral corneal degeneration			H18.46*	Peripheral corneal degeneration			H18.46*	Peripheral corneal degeneration			H18.46*	Peripheral corneal degeneration			H18.46*	Peripheral corneal degeneration			H18.46*	Peripheral corneal degeneration			H18.46*	Peripheral corneal degeneration			H18.46*	Peripheral corneal degeneration			H18.46*	Peripheral corneal degeneration			H18.46*	Peripheral corneal degeneration			H18.46*	Peripheral corneal degeneration			H18.46*	Peripheral corneal degeneration			H18.46*	Peripheral corneal degeneration			H18.46*	Peripheral corneal degeneration			H18.46*	Peripheral corneal degeneration			H18.46*	Peripheral corneal degeneration			H18.46*	Peripheral corneal degeneration			H18.46*	Peripheral corneal degeneration			H18.46*	Peripheral corneal degeneration			H18.46*	Peripheral corneal degeneration			H18.46*	Peripheral corneal degeneration			H18.46*	Peripheral corneal degeneration			H18.46*	Peripheral corneal degeneration			H18.46*	Peripheral corneal degeneration			H18.46*	Peripheral corneal degeneration			H18.46*	Peripheral corneal degeneration			H18.46*	Peripheral corneal degeneration			H18.46*	Peripheral corneal degeneration			H18.46*	Peripheral corneal degeneration			H18.46*	Peripheral corneal degeneration			H18.46*	Peripheral corneal degeneration			H18.46*	Peripheral corneal degeneration			H18.46*	Peripheral corneal degeneration			H18.46*	Peripheral corneal degeneration			H18.46*	Peripheral corneal degeneration			H18.46*	Peripheral corneal degeneration			H18.46*	Peripheral corneal degeneration			H18.46*	Peripheral corneal degeneration			H18.46*	Peripheral corneal degeneration			H18.46*	Peripheral corneal degeneration			H18.46*	Peripheral corneal degeneration			H18.46*	Peripheral corneal degeneration			H18.46*	Peripheral corneal degeneration			H18.46*	Peripheral corneal degeneration			H18.46*	Peripheral corneal degeneration			H18.46*	Peripheral corneal degeneration			H18.46*	Peripheral corneal degeneration			H18.46*	Peripheral corneal degeneration			H18.46*	Peripheral corneal degeneration			H18.46*	Peripheral corneal degeneration			H18.46*	Peripheral corneal degeneration			H18.46*	Peripheral corneal degeneration			H18.46*	Peripheral corneal degeneration			H18.46*	Peripheral corneal degeneration			H18.46*	Peripheral corneal degeneration			H18.46*	Peripheral corneal degeneration			H18.46*	Peripheral corneal degeneration			H18.46*	Peripheral corneal degeneration			H18.46*	Peripheral corneal degeneration			H18.46*	Peripheral corneal degeneration			H18.46*	Peripheral corneal degeneration			H18.46*	Peripheral corneal degeneration			H18.46*	Peripheral corneal degeneration			H18.46*	Peripheral corneal degeneration			H18.46*	Peripheral corneal degeneration			H18.46*	Peripheral corneal degeneration			H18.46*	Peripheral corneal degeneration			H18.46*	Peripheral corneal degeneration			H18.46*	Peripheral corneal degeneration			H18.46*	Peripheral corneal degeneration			H18.46*	Peripheral corneal degeneration			H18.46*	Peripheral corneal degeneration			H18.46*	Peripheral corneal degeneration			H18.46*	Peripheral corneal degeneration			H18.46*	Peripheral corneal degeneration			H18.46*	Peripheral corneal degeneration			H18.46*	Peripheral corneal degeneration			H18.46*	Peripheral corneal degeneration			H18.46*	Peripheral corneal degeneration			H18.46*	Peripheral corneal degeneration			H18.46*	Peripheral corneal degeneration			H18.46*	Peripheral corneal degeneration			H18.46*	Peripheral corneal degeneration			H18.46*	Peripheral corneal degeneration			H18.46*	Peripheral corneal degeneration			H18.46*	Peripheral corneal degeneration			H18.46*	Peripheral corneal degeneration			H18.46*	Peripheral corneal degeneration			H18.46*	Peripheral corneal degeneration			H18.46*	Peripheral corneal degeneration			H18.46*	Peripheral corneal degeneration			H18.46*	Peripheral corneal degeneration			H18.46*	Peripheral corneal degeneration			H18.46*	Peripheral corneal degeneration			H18.46*	Peripheral corneal degeneration			H18.46*	Peripheral corneal degeneration			H18.46*	Peripheral corneal degeneration			H18.46*	Peripheral corneal degeneration			H18.46*	Peripheral corneal degeneration			H18.46*	Peripheral corneal degeneration			H18.46*	Peripheral corneal degeneration			H18.46*	Peripheral corneal degeneration			H18.46*	Peripheral corneal degeneration			H18.46*	Peripheral corneal degeneration			H18.46*	Peripheral corneal degeneration			H18.46*	Peripheral corneal degeneration			H18.46*	Peripheral corneal degeneration			H18.46*	Peripheral corneal degeneration			H18.46*	Peripheral corneal degeneration			H18.46*	Peripheral corneal degeneration			H18.46*	Peripheral corneal degeneration			H18.46*	Peripheral corneal degeneration			H18.46*	Peripheral corneal degeneration			H18.46*	Peripheral corneal degeneration			H18.46*	Peripheral corneal degeneration			H18.46*	Peripheral corneal degeneration			H18.46*	Peripheral corneal degeneration			H18.46*	Peripheral corneal degeneration			H18.46*	Peripheral corneal degeneration			H18.46*	Peripheral corneal degeneration			H18.46*	Peripheral corneal degeneration			H18.46*	Peripheral corneal degeneration			H18.46*	Peripheral corneal degeneration			H18.46*	Peripheral corneal degeneration			H18.46*	Peripheral corneal degeneration			H18.46*	Peripheral corneal degeneration			H18.46*	Peripheral corneal degeneration			H18.46*	Peripheral corneal degeneration			H18.46*	Peripheral corneal degeneration			H18.46*	Peripheral corneal degeneration			H18.46*	Peripheral corneal degeneration			H18.46*	Peripheral corneal degeneration			H18.46*	Peripheral corneal degeneration			H18.46*	Peripheral corneal degeneration			H18.46*	Peripheral corneal degeneration			H18.46*	Peripheral corneal degeneration			H18.46*	Peripheral corneal degeneration			H18.46*	Peripheral corneal degeneration			H18.46*	Peripheral corneal degeneration			H18.46*	Peripheral corneal degeneration			H18.46*	Peripheral corneal degeneration			H18.46*	Peripheral corneal degeneration			H18.46*	Peripheral corneal degeneration			H18.46*	Peripheral corneal degeneration			H18.46*	Peripheral corneal degeneration			H18.46*	Peripheral corneal degeneration			H18.46*	Peripheral corneal degeneration			H18.46*	Peripheral corneal degeneration			H18.46*	Peripheral corneal degeneration			H18.46*	Peripheral corneal degeneration			H18.46*	Peripheral corneal degeneration			H18.46*	Peripheral corneal degeneration			H18.46*	Peripheral corneal degeneration			H18.46*	Peripheral corneal degeneration			H18.46*	Peripheral corneal degeneration			H18.46*	Peripheral corneal degeneration			H18.46*	Peripheral corneal degeneration			H18.46*	Peripheral corneal degeneration			H18.46*	Peripheral corneal degeneration			H18.46*	Peripheral corneal degeneration			H18.46*	Peripheral corneal degeneration			H18.46*	Peripheral corneal degeneration			H18.46*	Peripheral corneal degeneration			H18.46*	Peripheral corneal degeneration			H18.46*	Peripheral corneal degeneration			H18.46*	Peripheral corneal degeneration			H18.46*	Peripheral corneal degeneration			H18.46*	Peripheral corneal degeneration			H18.46*	Peripheral corneal degeneration			H18.46*	Peripheral corneal degeneration			H18.46*	Peripheral corneal degeneration			H18.46*	Peripheral corneal degeneration			H18.46*	Peripheral corneal degeneration			H18.46*	Peripheral corneal degeneration			H18.46*	Peripheral corneal degeneration			H18.46*	Peripheral corneal degeneration			H18.46*	Peripheral corneal degeneration			H18.46*	Peripheral corneal degeneration			H18.46*	Peripheral corneal degeneration			H18.46*	Peripheral corneal degeneration			H18.46*	Peripheral corneal degeneration			H18.46*	Peripheral corneal degeneration			H18.46*	Peripheral corneal degeneration			H18.46*	Peripheral corneal degeneration			H18.46*	Peripheral corneal degeneration			H18.46*	Peripheral corneal degeneration			H18.46*	Peripheral corneal degeneration			H18.46*	Peripheral corneal degeneration			H18.46*	Peripheral corneal degeneration			H18.46*	Peripheral corneal degeneration			H18.46*	Peripheral corneal degeneration			H18.46*	Peripheral corneal degeneration			H18.46*	Peripheral corneal degeneration			H18.46*	Peripheral corneal degeneration			H18.46*	Peripheral corneal degeneration			H18.46*	Peripheral corneal degeneration			H18.46*	Peripheral corneal degeneration			H18.46*	Peripheral corneal degeneration			H18.46*	Peripheral corneal degeneration			H18.46*	Peripheral corneal degeneration			H18.46*	Peripheral corneal degeneration			H18.46*	Peripheral corneal degeneration			H18.46*	Peripheral corneal degeneration			H18.46*	Peripheral corneal degeneration			H18.46*	Peripheral corneal degeneration			H18.46*	Peripheral corneal degeneration			H18.46*	Peripheral corneal degeneration			H18.46*	Peripheral corneal degeneration			H18.46*	Peripheral corneal degeneration			H18.46*	Peripheral corneal degeneration			H18.46*	Peripheral corneal degeneration			H18.46*	Peripheral corneal degeneration			H18.46*	Peripheral corneal degeneration			H18.46*	Peripheral corneal degeneration			H18.46*	Peripheral corneal degeneration			H18.46*	Peripheral corneal degeneration			H18.46*	Peripheral corneal degeneration			H18.46*	Peripheral corneal degeneration			H18.46*	Peripheral corneal degeneration			H18.46*	Peripheral corneal degeneration			H18.46*	Peripheral corneal degeneration			H18.46*	Peripheral corneal degeneration			H18.46*	Peripheral corneal degeneration			H18.46*	Peripheral corneal degeneration			H18.46*	Peripheral corneal degeneration			H18.46*	Peripheral corneal degeneration			H18.46*	Peripheral corneal degeneration			H18.46*	Peripheral corneal degeneration			H18.46*	Peripheral corneal degeneration			H18.46*	Peripheral corneal degeneration			H18.46*	Peripheral corneal degeneration			H18.46*	Peripheral corneal degeneration			H18.46*	Peripheral corneal degeneration			H18.46*	Peripheral corneal degeneration			H18.46*	Peripheral corneal degeneration			H18.46*	Peripheral corneal degeneration			H18.46*	Peripheral corneal degeneration			H18.46*	Peripheral corneal degeneration			H18.46*	Peripheral corneal degeneration			H18.46*	Peripheral corneal degeneration			H18.46*	Peripheral corneal degeneration			H18.46*	Peripheral corneal degeneration			H18.46*	Peripheral corneal degeneration			H18.46*	Peripheral corneal degeneration			H18.46*	Peripheral corneal degeneration			H18.46*	Peripheral corneal degeneration			H18.46*	Peripheral corneal degeneration			H18.46*	Peripheral corneal degeneration			H18.46*	Peripheral corneal degeneration			H18.46*	Peripheral corneal degeneration			H18.46*	Peripheral corneal degeneration			H18.46*	Peripheral corneal degeneration			H18.46*	Peripheral corneal degeneration			H18.46*	Peripheral corneal degeneration			H18.46*	Peripheral corneal degeneration			H18.46*	Peripheral corneal degeneration			H18.46*	Peripheral corneal degeneration			H18.46*	Peripheral corneal degeneration			H18.46*	Peripheral corneal degeneration			H18.46*	Peripheral corneal degeneration			H18.46*	Peripheral corneal degeneration			H18.46*	Peripheral corneal degeneration			H18.46*	Peripheral corneal degeneration			H18.46*	Peripheral corneal degeneration			H18.46*	Peripheral corneal degeneration			H18.46*	Peripheral corneal degeneration			H18.46*	Peripheral corneal degeneration			H18.46*	Peripheral corneal degeneration			H18.46*	Peripheral corneal degeneration			H18.46*	Peripheral corneal degeneration			H18.46*	Peripheral corneal degeneration			H18.46*	Peripheral corneal degeneration			H18.46*	Peripheral corneal degeneration			H18.46*	Peripheral corneal degeneration			H18.46*	Peripheral corneal degeneration			H18.46*	Peripheral corneal degeneration			H18.46*	Peripheral corneal degeneration			H18.46*	Peripheral corneal degeneration			H18.46*	Peripheral corneal degeneration			H18.46*	Peripheral corneal degeneration			H18.46*	Peripheral corneal degeneration			H18.46*	Peripheral corneal degeneration			H18.46*	Peripheral corneal degeneration			H18.46*	Peripheral corneal degeneration			H18.46*	Peripheral corneal degeneration			H18.46*	Peripheral corneal degeneration			H18.46*	Peripheral corneal degeneration			H18.46*	Peripheral corneal degeneration			H18.46*	Peripheral corneal degeneration			H18.46*	Peripheral corneal degeneration			H18.46*	Peripheral corneal degeneration			H18.46*	Peripheral corneal degeneration			H18.46*	Peripheral corneal degeneration			H18.46*	Peripheral corneal degeneration			H18.46*	Peripheral corneal degeneration			H18.46*	Peripheral corneal degeneration			H18.46*	Peripheral corneal degeneration			H18.46*	Peripheral corneal degeneration			H18.46*	Peripheral corneal degeneration			H18.46*	Peripheral corneal degeneration			H18.46*	Peripheral corneal degeneration			H18.46*	Peripheral corneal degeneration			H18.46*	Peripheral corneal degeneration			H18.46*	Peripheral corneal degeneration			H18.46*	Peripheral corneal degeneration			H18.46*	Peripheral corneal degeneration			H18.46*	Peripheral corneal degeneration			H18.46*	Peripheral corneal degeneration			H18.46*	Peripheral corneal degeneration			H18.46*	Peripheral corneal degeneration			H18.46*	Peripheral corneal degeneration			H18.46*	Peripheral corneal degeneration			H18.46*	Peripheral corneal degeneration			H18.46*	Peripheral corneal degeneration			H18.46*	Peripheral corneal degeneration			H18.46*	Peripheral corneal degeneration			H18.46*	Peripheral corneal degeneration			H18.46*	Peripheral corneal degeneration			H18.46*	Peripheral corneal degeneration			H18.46*	Peripheral corneal degeneration			H18.46*	Peripheral corneal degeneration			H18.46*	Peripheral corneal degeneration			H18.46*	Peripheral corneal degeneration			H18.46*	Peripheral corneal degeneration			H18.46*	Peripheral corneal degeneration			H18.46*	Peripheral corneal degeneration			H18.46*	Peripheral corneal degeneration			H18.46*	Peripheral corneal degeneration			H18.46*	Peripheral corneal degeneration			H18.46*	Peripheral corneal degeneration			H18.46*	Peripheral corneal degeneration			H18.46*	Peripheral corneal degeneration			H18.46*	Peripheral corneal degeneration			H18.46*	Peripheral corneal degeneration			H18.46*	Peripheral corneal degeneration			H18.46*	Peripheral corneal degeneration			H18.46*	Peripheral corneal degeneration			H18.46*	Peripheral corneal degeneration			H18.46*	Peripheral corneal degeneration			H18.46*	Peripheral corneal degeneration			H18.46*	Peripheral corneal degeneration			H18.46*	Peripheral corneal degeneration			H18.46*	Peripheral corneal degeneration			H18.46*	Peripheral corneal degeneration			H18.46*	Peripheral corneal degeneration			H18.46*	Peripheral corneal degeneration			H18.46*	Peripheral corneal degeneration			H18.46*	Peripheral corneal degeneration			H18.46*	Peripheral corneal degeneration			H18.46*	Peripheral corneal degeneration			H18.46*	Peripheral corneal degeneration			H18.46*	Peripheral corneal degeneration			H18.46*	Peripheral corneal degeneration			H18.46*	Peripheral corneal degeneration			H18.46*	Peripheral corneal degeneration			H18.46*	Peripheral corneal degeneration			H18.46*	Peripheral corneal degeneration			H18.46*	Peripheral corneal degeneration			H18.46*	Peripheral corneal degeneration			H18.46*	Peripheral corneal degeneration			H18.46*	Peripheral corneal degeneration			H18.46*	Peripheral corneal degeneration			H18.46*	Peripheral corneal degeneration			H18.46*	Peripheral corneal degeneration			H18.46*	Peripheral corneal degeneration			H18.46*	Peripheral corneal degeneration			H18.46*	Peripheral corneal degeneration			H18.46*	Peripheral corneal degeneration			H18.46*	Peripheral corneal degeneration			H18.46*	Peripheral corneal degeneration			H18.46*	Peripheral corneal degeneration			H18.46*	Peripheral corneal degeneration			H18.46*	Peripheral corneal degeneration			H18.46*	Peripheral corneal degeneration			H18.46*	Peripheral corneal degeneration			H18.46*	Peripheral corneal degeneration			H18.46*	Peripheral corneal degeneration			H18.46*	Peripheral corneal degeneration			H18.46*	Peripheral corneal degeneration			H18.46*	Peripheral corneal degeneration			H18.46*	Peripheral corneal degeneration			H18.46*	Peripheral corneal degeneration			H18.46*	Peripheral corneal degeneration			H18.46*	Peripheral corneal degeneration			H18.46*	Peripheral corneal degeneration			H18.46*	Peripheral corneal degeneration			H18.46*	Peripheral corneal degeneration			H18.46*	Peripheral corneal degeneration			H18.46*	Peripheral corneal degeneration			H18.46*	Peripheral corneal degeneration			H18.46*	Peripheral corneal degeneration			H18.46*	Peripheral corneal degeneration			H18.46*	Peripheral corneal degeneration			H18.46*	Peripheral corneal degeneration			H18.46*	Peripheral corneal degeneration			H18.46*	Peripheral corneal degeneration			H18.46*	Peripheral corneal degeneration			H18.46*	Peripheral corneal degeneration			H18.46*	Peripheral corneal degeneration			H18.46*	Peripheral corneal degeneration			H18.46*	Peripheral corneal degeneration			H18.46*	Peripheral corneal degeneration			H18.46*	Peripheral corneal degeneration			H18.46*	Peripheral corneal degeneration			H18.46*	Peripheral corneal degeneration			H18.46*	Peripheral corneal degeneration			H18.46*	Peripheral corneal degeneration			H18.46*	Peripheral corneal degeneration			H18.46*	Peripheral corneal degeneration			H18.46*	Peripheral corneal degeneration			H18.46*	Peripheral corneal degeneration			H18.46*	Peripheral corneal degeneration			H18.46*	Peripheral corneal degeneration			H18.46*	Peripheral corneal degeneration			H18.46*	Peripheral corneal degeneration			H18.46*	Peripheral corneal degeneration			H18.46*	Peripheral corneal degeneration			H18.46*	Peripheral corneal degeneration			H18.46*	Peripheral corneal degeneration			H18.46*	Peripheral corneal degeneration			H18.46*	Peripheral corneal degeneration			H18.46*	Peripheral corneal degeneration			H18.46*	Peripheral corneal degeneration			H18.46*	Peripheral corneal degeneration			H18.46*	Peripheral corneal degeneration			H18.46*	Peripheral corneal degeneration			H18.46*	Peripheral corneal degeneration			H18.46*	Peripheral corneal degeneration			H18.46*	Peripheral corneal degeneration			H18.46*	Peripheral corneal degeneration			H18.46*	Peripheral corneal degeneration			H18.46*	Peripheral corneal degeneration			H18.46*	Peripheral corneal degeneration			H18.46*	Peripheral corneal degeneration			H18.46*	Peripheral corneal degeneration			H18.46*	Peripheral corneal degeneration			H18.46*	Peripheral corneal degeneration			H18.46*	Peripheral corneal degeneration			H18.46*	Peripheral corneal degeneration			H18.46*	Peripheral corneal degeneration			H18.46*	Peripheral corneal degeneration			H18.46*	Peripheral corneal degeneration			H18.46*	Peripheral corneal degeneration			H18.46*	Peripheral corneal degeneration			H18.46*	Peripheral corneal degeneration			H18.46*	Peripheral corneal degeneration			H18.46*	Peripheral corneal degeneration			H18.46*	Peripheral corneal degeneration			H18.46*	Peripheral corneal degeneration			H18.46*	Peripheral corneal degeneration			H18.46*	Peripheral corneal degeneration			H18.46*	Peripheral corneal degeneration			H18.46*	Peripheral corneal degeneration			H18.46*	Peripheral corneal degeneration			H18.46*	Peripheral corneal degeneration			H18.46*	Peripheral corneal degeneration			H18.46*	Peripheral corneal degeneration			H18.46*	Peripheral corneal degeneration			H18.46*	Peripheral corneal degeneration			H18.46*	Peripheral corneal degeneration			H18.46*	Peripheral corneal degeneration			H18.46*	Peripheral corneal degeneration			H18.46*	Peripheral corneal degeneration			H18.46*	Peripheral corneal degeneration			H18.46*	Peripheral corneal degeneration			H18.46*	Peripheral corneal degeneration			H18.46*	Peripheral corneal degeneration			H18.46*	Peripheral corneal degeneration			H18.46*	Peripheral corneal degeneration			H18.46*	Peripheral corneal degeneration			H18.46*	Peripheral corneal degeneration			H18.46*	Peripheral corneal degeneration			H18.46*	Peripheral corneal degeneration			H18.46*	Peripheral corneal degeneration			H18.46*	Peripheral corneal degeneration			H18.46*	Peripheral corneal degeneration			H18.46*	Peripheral corneal degeneration			H18.46*	Peripheral corneal degeneration			H18.46*	Peripheral corneal degeneration			H18.46*	Peripheral corneal degeneration			H18.46*	Peripheral corneal degeneration			H18.46*	Peripheral corneal degeneration			H18.46*	Peripheral corneal degeneration			H18.46*	Peripheral corneal degeneration			H18.46*	Peripheral corneal degeneration			H18.46*	Peripheral corneal degeneration			H18.46*	Peripheral corneal degeneration			H18.46*	Peripheral corneal degeneration			H18.46*	Peripheral corneal degeneration			H18.46*	Peripheral corneal degeneration			H18.46*	Peripheral corneal degeneration			H18.46*	Peripheral corneal degeneration			H18.46*	Peripheral corneal degeneration			H18.46*	Peripheral corneal degeneration			H18.46*	Peripheral corneal degeneration			H18.46*	Peripheral corneal degeneration			H18.46*	Peripheral corneal degeneration			H18.46*	Peripheral corneal degeneration			H18.46*	Peripheral corneal degeneration			H18.46*	Peripheral corneal degeneration			H18.46*	Peripheral corneal degeneration			H18.46*	Peripheral corneal degeneration			H18.46*	Peripheral corneal degeneration			H18.46*	Peripheral corneal degeneration			H18.46*	Peripheral corneal degeneration			H18.46*	Peripheral corneal degeneration			H18.46*	Peripheral corneal degeneration			H18.46*	Peripheral corneal degeneration			H18.46*	Peripheral corneal degeneration			H18.46*	Peripheral corneal degeneration			H18.46*	Peripheral corneal degeneration			H18.46*	Peripheral corneal degeneration			H18.46*	Peripheral corneal degeneration			H18.46*	Peripheral corneal degeneration			H18.46*	Peripheral corneal degeneration			H18.46*	Peripheral corneal degeneration			H18.46*	Peripheral corneal degeneration			H18.46*	Peripheral corneal degeneration			H18.46*	Peripheral corneal degeneration			H18.46*	Peripheral corneal degeneration			H18.46*	Peripheral corneal degeneration			H18.46*	Peripheral corneal degeneration			H18.46*	Peripheral corneal degeneration			H18.46*	Peripheral corneal degeneration			H18.46*	Peripheral corneal degeneration			H18.46*	Peripheral corneal degeneration			H18.46*	Peripheral corneal degeneration			H18.46*	Peripheral corneal degeneration			H18.46*	Peripheral corneal degeneration			H18.46*	Peripheral corneal degeneration			H18.46*	Peripheral corneal degeneration			H18.46*	Peripheral corneal degeneration			H18.46*	Peripheral corneal degeneration			H18.46*	Peripheral corneal degeneration			H18.46*	Peripheral corneal degeneration			H18.46*	Peripheral corneal degeneration			H18.46*	Peripheral corneal degeneration			H18.46*	Peripheral corneal degeneration			H18.46*	Peripheral corneal degeneration			H18.46*	Peripheral corneal degeneration			H18.46*	Peripheral corneal degeneration			H18.46*	Peripheral corneal degeneration			H18.46*	Peripheral corneal degeneration			H18.46*	Peripheral corneal degeneration			H18.46*	Peripheral corneal degeneration			H18.46*	Peripheral corneal degeneration			H18.46*	Peripheral corneal degeneration			H18.46*	Peripheral corneal degeneration			H18.46*	Peripheral corneal degeneration			H18.46*	Peripheral corneal degeneration			H18.46*	Peripheral corneal degeneration			H18.46*	Peripheral corneal degeneration			H18.46*	Peripheral corneal degeneration			H18.46*	Peripheral corneal degeneration			H18.46*	Peripheral corneal degeneration			H18.46*	Peripheral corneal degeneration			H18.46*	Peripheral corneal degeneration			H18.46*	Peripheral corneal degeneration			H18.46*	Peripheral corneal degeneration			H18.46*	Peripheral corneal degeneration			H18.46*	Peripheral corneal degeneration			H18.46*	Peripheral corneal degeneration			H18.46*	Peripheral corneal degeneration			H18.46*	Peripheral corneal degeneration			H18.46*	Peripheral corneal degeneration			H18.46*	Peripheral corneal degeneration			H18.46*	Peripheral corneal degeneration			H18.46*	Peripheral corneal degeneration			H18.46*	Peripheral corneal degeneration			H18.46*	Peripheral corneal degeneration			H18.46*	Peripheral corneal degeneration			H18.46*	Peripheral corneal degeneration			H18.46*	Peripheral corneal degeneration			H18.46*	Peripheral corneal degeneration			H18.46*	Peripheral corneal degeneration			H18.46*	Peripheral corneal degeneration			H18.46*	Peripheral corneal degeneration			H18.46*	Peripheral corneal degeneration			H18.46*	Peripheral corneal degeneration			H18.46*	Peripheral corneal degeneration			H18.46*	Peripheral corneal degeneration			H18.46*	Peripheral corneal degeneration			H18.46*	Peripheral corneal degeneration			H18.46*	Peripheral corneal degeneration			H18.46*	Peripheral corneal degeneration			H18.46*	Peripheral corneal degeneration			H18.46*	Peripheral corneal degeneration			H18.46*	Peripheral corneal degeneration			H18.46*	Peripheral corneal degeneration			H18.46*	Peripheral corneal degeneration			H18.46*	Peripheral corneal degeneration			H18.46*	Peripheral corneal degeneration			H18.46*	Peripheral corneal degeneration			H18.46*	Peripheral corneal degeneration			H18.46*	Peripheral corneal degeneration			H18.46*	Peripheral corneal degeneration			H18.46*	Peripheral corneal degeneration			H18.46*	Peripheral corneal degeneration			H18.46*	Peripheral corneal degeneration			H18.46*	Peripheral corneal degeneration			H18.46*	Peripheral corneal degeneration			H18.46*	Peripheral corneal degeneration			H18.46*	Peripheral corneal degeneration			H18.46*	Peripheral corneal degeneration			H18.46*	Peripheral corneal degeneration			H18.46*	Peripheral corneal degeneration			H18.46*	Peripheral corneal degeneration			H18.46*	Peripheral corneal degeneration			H18.46*	Peripheral corneal degeneration			H18.46*	Peripheral corneal degeneration			H18.46*	Peripheral corneal degeneration			H18.46*	Peripheral corneal degeneration			H18.46*	Peripheral corneal degeneration			H18.46*	Peripheral corneal degeneration			H18.46*	Peripheral corneal degeneration			H18.46*	Peripheral corneal degeneration			H18.46*	Peripheral corneal degeneration			H18.46*	Peripheral corneal degeneration			H18.46*	Peripheral corneal degeneration			H18.46*	Peripheral corneal degeneration			H18.46*	Peripheral corneal degeneration			H18.46*	Peripheral corneal degeneration			H18.46*	Peripheral corneal degeneration			H18.46*	Peripheral corneal degeneration			H18.46*	Peripheral corneal degeneration			H18.46*	Peripheral corneal degeneration			H18.46*	Peripheral corneal degeneration			H18.46*	Peripheral corneal degeneration			H18.46*	Peripheral corneal degeneration			H18.46*	Peripheral corneal degeneration			H18.46*	Peripheral corneal degeneration			H18.46*	Peripheral corneal degeneration			H18.46*	Peripheral corneal degeneration			H18.46*	Peripheral corneal degeneration			H18.46*	Peripheral corneal degeneration			H18.46*	Peripheral corneal degeneration			H18.46*	Peripheral corneal degeneration			H18.46*	Peripheral corneal degeneration			H18.46*	Peripheral corneal degeneration			H18.46*	Peripheral corneal degeneration			H18.46*	Peripheral corneal degeneration			H18.46*	Peripheral corneal degeneration			H18.46*	Peripheral corneal degeneration			H18.46*	Peripheral corneal degeneration			H18.46*	Peripheral corneal degeneration			H18.46*	Peripheral corneal degeneration			H18.46*	Peripheral corneal degeneration			H18.46*	Peripheral corneal degeneration			H18.46*	Peripheral corneal degeneration			H18.46*	Peripheral corneal degeneration			H18.46*	Peripheral corneal degeneration			H18.46*	Peripheral corneal degeneration			H18.46*	Peripheral corneal degeneration			H18.46*	Peripheral corneal degeneration			H18.46*	Peripheral corneal degeneration			H18.46*	Peripheral corneal degeneration			H18.46*	Peripheral corneal degeneration			H18.46*	Peripheral corneal degeneration			H18.46*	Peripheral corneal degeneration			H18.46*	Peripheral corneal degeneration			H18.46*	Peripheral corneal degeneration			H18.46*	Peripheral corneal degeneration			H18.46*	Peripheral corneal degeneration			H18.46*	Peripheral corneal degeneration			H18.46*	Peripheral corneal degeneration			H18.46*	Peripheral corneal degeneration			H18.46*	Peripheral corneal degeneration			H18.46*	Peripheral corneal degeneration			H18.46*	Peripheral corneal degeneration			H18.46*	Peripheral corneal degeneration			H18.46*	Peripheral corneal degeneration			H18.46*	Peripheral corneal degeneration			H18.46*	Peripheral corneal degeneration			H18.46*	Peripheral corneal degeneration			H18.46*	Peripheral corneal degeneration			H18.46*	Peripheral corneal degeneration			H18.46*	Peripheral corneal degeneration			H18.46*	Peripheral corneal degeneration			H18.46*	Peripheral corneal degeneration			H18.46*	Peripheral corneal degeneration			H18.46*	Peripheral corneal degeneration			H18.46*	Peripheral corneal degeneration			H18.46*	Peripheral corneal degeneration			H18.46*	Peripheral corneal degeneration			H18.46*	Peripheral corneal degeneration			H18.46*	Peripheral corneal degeneration			H18.46*	Peripheral corneal degeneration			H18.46*	Peripheral corneal degeneration			H18.46*	Peripheral corneal degeneration			H18.46*	Peripheral corneal degeneration			H18.46*	Peripheral corneal degeneration			H18.46*	Peripheral corneal degeneration			H18.46*	Peripheral corneal degeneration			H18.46*	Peripheral corneal degeneration			H18.46*	Peripheral corneal degeneration			H18.46*	Peripheral corneal degeneration			H18.46*	Peripheral corneal degeneration			H18.46*	Peripheral corneal degeneration			H18.46*	Peripheral corneal degeneration			H18.46*	Peripheral corneal degeneration			H18.46*	Peripheral corneal degeneration			H18.46*	Peripheral corneal degeneration			H18.46*	Peripheral corneal degeneration			H18.46*	Peripheral corneal degeneration			H18.46*	Peripheral corneal degeneration			H18.46*	Peripheral corneal degeneration			H18.46*	Peripheral corneal degeneration			H18.46*	Peripheral corneal degeneration			H18.46*	Peripheral corneal degeneration			H18.46*	Peripheral corneal degeneration			H18.46*	Peripheral corneal degeneration			H18.46*	Peripheral corneal degeneration			H18.46*	Peripheral corneal degeneration			H18.46*	Peripheral corneal degeneration			H18.46*	Peripheral corneal degeneration			H18.46*	Peripheral corneal degeneration			H18.46*	Peripheral corneal degeneration			H18.46*	Peripheral corneal degeneration			H18.46*	Peripheral corneal degeneration			H18.46*	Peripheral corneal degeneration			H18.46*	Peripheral corneal degeneration			H18.46*	Peripheral corneal degeneration			H18.46*	Peripheral corneal degeneration			H18.46*	Peripheral corneal degeneration			H18.46*	Peripheral corneal degeneration			H18.46*	Peripheral corneal degeneration			H18.46*	Peripheral corneal degeneration			H18.46*	Peripheral corneal degeneration			H18.46*	Peripheral corneal degeneration			H18.46*	Peripheral corneal degeneration			H18.46*	Peripheral corneal degeneration			H18.46*	Peripheral corneal degeneration			H18.46*	Peripheral corneal degeneration			H18.46*	Peripheral corneal degeneration			H18.46*	Peripheral corneal degeneration			H18.46*	Peripheral corneal degeneration			H18.46*	Peripheral corneal degeneration			H18.46*	Peripheral corneal degeneration			H18.46*	Peripheral corneal degeneration			H18.46*	Peripheral corneal degeneration			H18.46*	Peripheral corneal degeneration			H18.46*	Peripheral corneal degeneration			H18.46*	Peripheral corneal degeneration			H18.46*	Peripheral corneal degeneration			H18.46*	Peripheral corneal degeneration			H18.46*	Peripheral corneal degeneration			H18.46*	Peripheral corneal degeneration			H18.46*	Peripheral corneal degeneration			H18.46*	Peripheral corneal degeneration			H18.46*	Peripheral corneal degeneration			H18.46*	Peripheral corneal degeneration			H18.46*	Peripheral corneal degeneration			H18.46*	Peripheral corneal degeneration			H18.46*	Peripheral corneal degeneration			H18.46*	Peripheral corneal degeneration			H18.46*	Peripheral corneal degeneration			H18.46*	Peripheral corneal degeneration			H18.46*	Peripheral corneal degeneration			H18.46*	Peripheral corneal degeneration			H18.46*	Peripheral corneal degeneration			H18.46*	Peripheral corneal degeneration			H18.46*	Peripheral corneal degeneration			H18.46*	Peripheral corneal degeneration			H18.46*	Peripheral corneal degeneration			H18.46*	Peripheral corneal degeneration			H18.46*	Peripheral corneal degeneration			H18.46*	Peripheral corneal degeneration			H18.46*	Peripheral corneal degeneration			H18.46*	Peripheral corneal degeneration			H18.46*	Peripheral corneal degeneration			H18.46*	Peripheral corneal degeneration			H18.46*	Peripheral corneal degeneration			H18.46*	Peripheral corneal degeneration			H18.46*	Peripheral corneal degeneration			H18.46*	Peripheral corneal degeneration			H18.46*	Peripheral corneal degeneration			H18.46*	Peripheral corneal degeneration			H18.46*	Peripheral corneal degeneration			H18.46*	Peripheral corneal degeneration			H18.46*	Peripheral corneal degeneration			H18.46*	Peripheral corneal degeneration			H18.46*	Peripheral corneal degeneration			H18.46*	Peripheral corneal degeneration			H18.46*	Peripheral corneal degeneration			H18.46*	Peripheral corneal degeneration			H18.46*	Peripheral corneal degeneration			H18.46*	Peripheral corneal degeneration			H18.46*	Peripheral corneal degeneration			H18.46*	Peripheral corneal degeneration			H18.46*	Peripheral corneal degeneration			H18.46*	Peripheral corneal degeneration			H18.46*	Peripheral corneal degeneration			H18.46*	Peripheral corneal degeneration			H18.46*	Peripheral corneal degeneration			H18.46*	Peripheral corneal degeneration			H18.46*	Peripheral corneal degeneration			H18.46*	Peripheral corneal degeneration			H18.46*	Peripheral corneal degeneration			H18.46*	Peripheral corneal degeneration			H18.46*	Peripheral corneal degeneration			H18.46*	Peripheral corneal degeneration			H18.46*	Peripheral corneal degeneration			H18.46*	Peripheral corneal degeneration			H18.46*	Peripheral corneal degeneration			H18.46*	Peripheral corneal degeneration			H18.46*	Peripheral corneal degeneration			H18.46*	Peripheral corneal degeneration			H18.46*	Peripheral corneal degeneration			H18.46*	Peripheral corneal degeneration			H18.46*	Peripheral corneal degeneration			H18.46*	Peripheral corneal degeneration			H18.46*	Peripheral corneal degeneration			H18.46*	Peripheral corneal degeneration			H18.46*	Peripheral corneal degeneration			H18.46*	Peripheral corneal degeneration			H18.46*	Peripheral corneal degeneration			H18.46*	Peripheral corneal degeneration			H18.46*	Peripheral corneal degeneration			H18.46*	Peripheral corneal degeneration			H18.46*	Peripheral corneal degeneration			H18.46*	Peripheral corneal degeneration			H18.46*	Peripheral corneal degeneration			H18.46*	Peripheral corneal degeneration			H18.46*	Peripheral corneal degeneration			H18.46*	Peripheral corneal degeneration			H18.46*	Peripheral corneal degeneration			H18.46*	Peripheral corneal degeneration			H18.46*	Peripheral corneal degeneration			H18.46*	Peripheral corneal degeneration			H18.46*	Peripheral corneal degeneration			H18.46*	Peripheral corneal degeneration			H18.46*	Peripheral corneal degeneration			H18.46*	Peripheral corneal degeneration			H18.46*	Peripheral corneal degeneration			H18.46*	Peripheral corneal degeneration			H18.46*	Peripheral corneal degeneration			H18.46*	Peripheral corneal degeneration			H18.46*	Peripheral corneal degeneration			H18.46*	Peripheral corneal degeneration			H18.46*	Peripheral corneal degeneration			H18.46*	Peripheral corneal degeneration			H18.46*	Peripheral corneal degeneration			H18.46*	Peripheral corneal degeneration			H18.46*	Peripheral corneal degeneration			H18.46*	Peripheral corneal degeneration			H18.46*	Peripheral corneal degeneration			H18.46*	Peripheral corneal degeneration			H18.46*	Peripheral corneal degeneration			H18.46*	Peripheral corneal degeneration			H18.46*	Peripheral corneal degeneration			H18.46*	Peripheral corneal degeneration			H18.46*	Peripheral corneal degeneration			H18.46*	Peripheral corneal degeneration			H18.46*	Peripheral corneal degeneration			H18.46*	Peripheral corneal degeneration			H18.46*	Peripheral corneal degeneration			H18.46*	Peripheral corneal degeneration			H18.46*	Peripheral corneal degeneration			H18.46*	Peripheral corneal degeneration			H18.46*	Peripheral corneal degeneration			H18.46*	Peripheral corneal degeneration			H18.46*	Peripheral corneal degeneration			H18.46*	Peripheral corneal degeneration			H18.46*	Peripheral corneal degeneration			H18.46*	Peripheral corneal degeneration			H18.46*	Peripheral corneal degeneration			H18.46*	Peripheral corneal degeneration			H18.46*	Peripheral corneal degeneration			H18.46*	Peripheral corneal degeneration			H18.46*	Peripheral corneal degeneration			H18.46*	Peripheral corneal degeneration			H18.46*	Peripheral corneal degeneration			H18.46*	Peripheral corneal degeneration			H18.46*	Peripheral corneal degeneration			H18.46*	Peripheral corneal degeneration			H18.46*	Peripheral corneal degeneration			H18.46*	Peripheral corneal degeneration			H18.46*	Peripheral corneal degeneration			H18.46*	Peripheral corneal degeneration			H18.46*	Peripheral corneal degeneration			H18.46*	Peripheral corneal degeneration			H18.46*	Peripheral corneal degeneration			H18.46*	Peripheral corneal degeneration			H18.46*	Peripheral corneal degeneration			H18.46*	Peripheral corneal degeneration			H18.46*	Peripheral corneal degeneration			H18.46*	Peripheral corneal degeneration			H18.46*	Peripheral corneal degeneration			H18.46*	Peripheral corneal degeneration			H18.46*	Peripheral corneal degeneration			H18.46*	Peripheral corneal degeneration			H18.46*	Peripheral corneal degeneration			H18.46*	Peripheral corneal degeneration			H18.46*	Peripheral corneal degeneration			H18.46*	Peripheral corneal degeneration			H18.46*	Peripheral corneal degeneration			H18.46*	Peripheral corneal degeneration			H18.46*	Peripheral corneal degeneration			H18.46*	Peripheral corneal degeneration			H18.46*	Peripheral corneal degeneration			H18.46*	Peripheral corneal degeneration			H18.46*	Peripheral corneal degeneration			H18.46*	Peripheral corneal degeneration			H18.46*	Peripheral corneal degeneration			H18.46*	Peripheral corneal degeneration			H18.46*	Peripheral corneal degeneration			H18.46*	Peripheral corneal degeneration			H18.46*	Peripheral corneal degeneration			H18.46*	Peripheral corneal degeneration			H18.46*	Peripheral corneal degeneration			H18.46*	Peripheral corneal degeneration			H18.46*	Peripheral corneal degeneration			H18.46*	Peripheral corneal degeneration			H18.46*	Peripheral corneal degeneration			H18.46*	Peripheral corneal degeneration			H18.46*	Peripheral corneal degeneration			H18.46*	Peripheral corneal degeneration			H18.46*	Peripheral corneal degeneration			H18.46*	Peripheral corneal degeneration			H18.46*	Peripheral corneal degeneration			H18.46*	Peripheral corneal degeneration			H18.46*	Peripheral corneal degeneration			H18.46*	Peripheral corneal degeneration			H18.46*	Peripheral corneal degeneration			H18.46*	Peripheral corneal degeneration			H18.46*	Peripheral corneal degeneration			H18.46*	Peripheral corneal degeneration			H18.46*	Peripheral corneal degeneration			H18.46*	Peripheral corneal degeneration			H18.46*	Peripheral corneal degeneration			H18.46*	Peripheral corneal degeneration			H18.46*	Peripheral corneal degeneration			H18.46*	Peripheral corneal degeneration			H18.46*	Peripheral corneal degeneration			H18.46*	Peripheral corneal degeneration			H18.46*	Peripheral corneal degeneration			H18.46*	Peripheral corneal degeneration			H18.46*	Peripheral corneal degeneration			H18.46*	Peripheral corneal degeneration			H18.46*	Peripheral corneal degeneration			H18.46*	Peripheral corneal degeneration			H18.46*	Peripheral corneal degeneration			H18.46*	Peripheral corneal degeneration			H18.46*	Peripheral corneal degeneration			H18.46*	Peripheral corneal degeneration			H18.46*	Peripheral corneal degeneration			H18.46*	Peripheral corneal degeneration			H18.46*	Peripheral corneal degeneration			H18.46*	Peripheral corneal degeneration			H18.46*	Peripheral corneal degeneration			H18.46*	Peripheral corneal degeneration			H18.46*	Peripheral corneal degeneration			H18.46*	Peripheral corneal degeneration			H18.46*	Peripheral corneal degeneration			H18.46*	Peripheral corneal degeneration			H18.46*	Peripheral corneal degeneration			H18.46*	Peripheral corneal degeneration			H18.46*	Peripheral corneal degeneration			H18.46*	Peripheral corneal degeneration			H18.46*	Peripheral corneal degeneration			H18.46*	Peripheral corneal degeneration			H18.46*	Peripheral corneal degeneration			H18.46*	Peripheral corneal degeneration			H18.46*	Peripheral corneal degeneration			H18.46*	Peripheral corneal degeneration			H18.46*	Peripheral corneal degeneration			H18.46*	Peripheral corneal degeneration			H18.46*	Peripheral corneal degeneration			H18.46*	Peripheral corneal degeneration			H18.46*	Peripheral corneal degeneration			H18.46*	Peripheral corneal degeneration			H18.46*	Peripheral corneal degeneration			H18.46*	Peripheral corneal degeneration			H18.46*	Peripheral corneal degeneration			H18.46*	Peripheral corneal degeneration			H18.46*	Peripheral corneal degeneration			H18.46*	Peripheral corneal degeneration			H18.46*	Peripheral corneal degeneration			H18.46*	Peripheral corneal degeneration			H18.46*	Peripheral corneal degeneration			H18.46*	Peripheral corneal degeneration			H18.46*	Peripheral corneal degeneration			H18.46*	Peripheral corneal degeneration			H18.46*	Peripheral corneal degeneration			H18.46*	Peripheral corneal degeneration			H18.46*	Peripheral corneal degeneration			H18.46*	Peripheral corneal degeneration			H18.46*	Peripheral corneal degeneration			H18.46*	Peripheral corneal degeneration			H18.46*	Peripheral corneal degeneration			H18.46*	Peripheral corneal degeneration			H18.46*	Peripheral corneal degeneration			H18.46*	Peripheral corneal degeneration			H18.46*	Peripheral corneal degeneration			H18.46*	Peripheral corneal degeneration			H18.46*	Peripheral corneal degeneration			H18.46*	Peripheral corneal degeneration			H18.46*	Peripheral corneal degeneration			H18.46*	Peripheral corneal degeneration			H18.46*	Peripheral corneal degeneration			H18.46*	Peripheral corneal degeneration			H18.46*	Peripheral corneal degeneration			H18.46*	Peripheral corneal degeneration			H18.46*	Peripheral corneal degeneration			H18.46*	Peripheral corneal degeneration			H18.46*	Peripheral corneal degeneration			H18.46*	Peripheral corneal degeneration			H18.46*	Peripheral corneal degeneration			H18.46*	Peripheral corneal degeneration			H18.46*	Peripheral corneal degeneration			H18.46*	Peripheral corneal degeneration			H18.46*	Peripheral corneal degeneration			H18.46*	Peripheral corneal degeneration			H18.46*	Peripheral corneal degeneration			H18.46*	Peripheral corneal degeneration			H18.46*	Peripheral corneal degeneration			H18.46*	Peripheral corneal degeneration			H18.46*	Peripheral corneal degeneration			H18.46*	Peripheral corneal degeneration			H18.46*	Peripheral corneal degeneration			H18.46*	Peripheral corneal degeneration			H18.46*	Peripheral corneal degeneration			H18.46*	Peripheral corneal degeneration			H18.46*	Peripheral corneal degeneration			H18.46*	Peripheral corneal degeneration			H18.46*	Peripheral corneal degeneration			H18.46*	Peripheral corneal degeneration			H18.46*	Peripheral corneal degeneration			H18.46*	Peripheral corneal degeneration			H18.46*	Peripheral corneal degeneration			H18.46*	Peripheral corneal degeneration			H18.46*	Peripheral corneal degeneration			H18.46*	Peripheral corneal degeneration			H18.46*	Peripheral corneal degeneration			H18.46*	Peripheral corneal degeneration			H18.46*	Peripheral corneal degeneration			H18.46*	Peripheral corneal degeneration			H18.46*	Peripheral corneal degeneration			H18.46*	Peripheral corneal degeneration			H18.46*	Peripheral corneal degeneration			H18.46*	Peripheral corneal degeneration			H18.46*	Peripheral corneal degeneration			H18.46*	Peripheral corneal degeneration			H18.46*	Peripheral corneal degeneration			H18.46*	Peripheral corneal degeneration			H18.46*	Peripheral corneal degeneration			H18.46*	Peripheral corneal degeneration			H18.46*	Peripheral corneal degeneration			H18.46*	Peripheral corneal degeneration			H18.46*	Peripheral corneal degeneration			H18.46*	Peripheral corneal degeneration			H18.46*	Peripheral corneal degeneration			H18.46*	Peripheral corneal degeneration			H18.46*	Peripheral corneal degeneration			H18.46*	Peripheral corneal degeneration			H18.46*	Peripheral corneal degeneration			H18.46*	Peripheral corneal degeneration			H18.46*	Peripheral corneal degeneration			H18.46*	Peripheral corneal degeneration			H18.46*	Peripheral corneal degeneration			H18.46*	Peripheral corneal degeneration			H18.46*	Peripheral corneal degeneration			H18.46*	Peripheral corneal degeneration			H18.46*	Peripheral corneal degeneration			H18.46*	Peripheral corneal degeneration			H18.46*	Peripheral corneal degeneration			H18.46*	Peripheral corneal degeneration			H18.46*	Peripheral corneal degeneration			H18.46*	Peripheral corneal degeneration			H18.46*	Peripheral corneal degeneration			H18.46*	Peripheral corneal degeneration			H18.46*	Peripheral corneal degeneration			H18.46*	Peripheral corneal degeneration			H18.46*	Peripheral corneal degeneration			H18.46*	Peripheral corneal degeneration			H18.46*	Peripheral corneal degeneration			H18.46*	Peripheral corneal degeneration			H18.46*	Peripheral corneal degeneration			H18.46*	Peripheral corneal degeneration			H18.46*	Peripheral corneal degeneration			H18.46*	Peripheral corneal degeneration			H18.46*	Peripheral corneal degeneration			H18.46*	Peripheral corneal degeneration			H18.46*	Peripheral corneal degeneration			H18.46*	Peripheral corneal degeneration			H18.46*	Peripheral corneal degeneration			H18.46*	Peripheral corneal degeneration			H18.46*	Peripheral corneal degeneration			H18.46*	Peripheral corneal degeneration			H18.46*	Peripheral corneal degeneration			H18.46*	Peripheral corneal degeneration			H18.46*	Peripheral corneal degeneration			H18.46*	Peripheral corneal degeneration			H18.46*	Peripheral corneal degeneration			H18.46*	Peripheral corneal degeneration			H18.46*	Peripheral corneal degeneration			H18.46*	Peripheral corneal degeneration			H18.46*	Peripheral corneal degeneration			H18.46*	Peripheral corneal degeneration			H18.46*	Peripheral corneal degeneration			H18.46*	Peripheral corneal degeneration			H18.46*	Peripheral corneal degeneration			H18.46*	Peripheral corneal degeneration			H18.46*	Peripheral corneal degeneration			H18.46*	Peripheral corneal degeneration			H18.46*	Peripheral corneal degeneration			H18.46*	Peripheral corneal degeneration			H18.46*	Peripheral corneal degeneration			H18.46*	Peripheral corneal degeneration			H18.46*	Peripheral corneal degeneration			H18.46*	Peripheral corneal degeneration			H18.46*	Peripheral corneal degeneration			H18.46*	Peripheral corneal degeneration			H18.46*	Peripheral corneal degeneration			H18.46*	Peripheral corneal degeneration			H18.46*	Peripheral corneal degeneration			H18.46*	Peripheral corneal degeneration			H18.46*	Peripheral corneal degeneration			H18.46*	Peripheral corneal degeneration			H18.46*	Peripheral corneal degeneration			H18.46*	Peripheral corneal degeneration			H18.46*	Peripheral corneal degeneration			H18.46*	Peripheral corneal degeneration			H18.46*	Peripheral corneal degeneration			H18.46*	Peripheral corneal degeneration			H18.46*	Peripheral corneal degeneration			H18.46*	Peripheral corneal degeneration			H18.46*	Peripheral corneal degeneration			H18.46*	Peripheral corneal degeneration			H18.46*	Peripheral corneal degeneration			H18.46*	Peripheral corneal degeneration			H18.46*	Peripheral corneal degeneration			H18.46*	Peripheral corneal degeneration			H18.46*	Peripheral corneal degeneration			H18.46*	Peripheral corneal degeneration			H18.46*	Peripheral corneal degeneration			H18.46*	Peripheral corneal degeneration			H18.46*	Peripheral corneal degeneration			H18.46*	Peripheral corneal degeneration			H18.46*	Peripheral corneal degeneration			H18.46*	Peripheral corneal degeneration			H18.46*	Peripheral corneal degeneration			H18.46*	Peripheral corneal degeneration			H18.46*	Peripheral corneal degeneration			H18.46*	Peripheral corneal degeneration			H18.46*	Peripheral corneal degeneration			H18.46*	Peripheral corneal degeneration			H18.46*	Peripheral corneal degeneration			H18.46*	Peripheral corneal degeneration			H18.46*	Peripheral corneal degeneration			H18.46*	Peripheral corneal degeneration			H18.46*	Peripheral corneal degeneration			H18.46*	Peripheral corneal degeneration			H18.46*	Peripheral corneal degeneration			H18.46*	Peripheral corneal degeneration			H18.46*	Peripheral corneal degeneration			H18.46*	Peripheral corneal degeneration			H18.46*	Peripheral corneal degeneration			H18.46*	Peripheral corneal degeneration			H18.46*	Peripheral corneal degeneration			H18.46*	Peripheral corneal degeneration			H18.46*	Peripheral corneal degeneration			H18.46*	Peripheral corneal degeneration			H18.46*	Peripheral corneal degeneration			H18.46*	Peripheral corneal degeneration			H18.46*	Peripheral corneal degeneration			H18.46*	Peripheral corneal degeneration			H18.46*	Peripheral corneal degeneration			H18.46*	Peripheral corneal degeneration			H18.46*	Peripheral corneal degeneration			H18.46*	Peripheral corneal degeneration			H18.46*	Peripheral corneal degeneration			H18.46*	Peripheral corneal degeneration			H18.46*	Peripheral corneal degeneration			H18.46*	Peripheral corneal degeneration			H18.46*	Peripheral corneal degeneration			H18.46*	Peripheral corneal degeneration			H18.46*	Peripheral corneal degeneration			H18.46*	Peripheral corneal degeneration			H18.46*	Peripheral corneal degeneration			H18.46*	Peripheral corneal degeneration			H18.46*	Peripheral corneal degeneration			H18.46*	Peripheral corneal degeneration			H18.46*	Peripheral corneal degeneration			H18.46*	Peripheral corneal degeneration			H18.46*	Peripheral corneal degeneration			H18.46*	Peripheral corneal degeneration			H18.46*	Peripheral corneal degeneration			H18.46*	Peripheral corneal degeneration			H18.46*	Peripheral corneal degeneration			H18.46*	Peripheral corneal degeneration			H18.46*	Peripheral corneal degeneration			H18.46*	Peripheral corneal degeneration			H18.46*	Peripheral corneal degeneration			H18.46*	Peripheral corneal degeneration			H18.46*	Peripheral corneal degeneration			H18.46*	Peripheral corneal degeneration			H18.46*	Peripheral corneal degeneration			H18.46*	Peripheral corneal degeneration			H18.46*	Peripheral corneal degeneration			H18.46*	Peripheral corneal degeneration			H18.46*	Peripheral corneal degeneration			H18.46*	Peripheral corneal degeneration			H18.46*	Peripheral corneal degeneration			H18.46*	Peripheral corneal degeneration			H18.46*	Peripheral corneal degeneration			H18.46*	Peripheral corneal degeneration			H18.46*	Peripheral corneal degeneration			H18.46*	Peripheral corneal degeneration			H18.46*	Peripheral corneal degeneration			H18.46*	Peripheral corneal degeneration			H18.46*	Peripheral corneal degeneration			H18.46*	Peripheral corneal degeneration			H18.46*	Peripheral corneal degeneration			H18.46*	Peripheral corneal degeneration			H18.46*	Peripheral corneal degeneration			H18.46*	Peripheral corneal degeneration			H18.46*	Peripheral corneal degeneration			H18.46*	Peripheral corneal degeneration			H18.46*	Peripheral corneal degeneration			H18.46*	Peripheral corneal degeneration			H18.46*	Peripheral corneal degeneration			H18.46*	Peripheral corneal degeneration			H18.46*	Peripheral corneal degeneration			H18.46*	Peripheral corneal degeneration			H18.46*	Peripheral corneal degeneration			H18.46*	Peripheral corneal degeneration			H18.46*	Peripheral corneal degeneration			H18.46*	Peripheral corneal degeneration			H18.46*	Peripheral corneal degeneration			H18.46*	Peripheral corneal degeneration			H18.46*	Peripheral corneal degeneration			H18.46*	Peripheral corneal degeneration			H18.46*	Peripheral corneal degeneration			H18.46*	Peripheral corneal degeneration			H18.46*	Peripheral corneal degeneration			H18.46*	Peripheral corneal degeneration			H18.46*	Peripheral corneal degeneration			H18.46*	Peripheral corneal degeneration			H18.46*	Peripheral corneal degeneration			H18.46*	Peripheral corneal degeneration			H18.46*	Peripheral corneal degeneration			H18.46*	Peripheral corneal degeneration			H18.46*	Peripheral corneal degeneration			H18.46*	Peripheral corneal degeneration			H18.46*	Peripheral corneal degeneration			H18.46*	Peripheral corneal degeneration			H18.46*	Peripheral corneal degeneration			H18.46*	Peripheral corneal degeneration			H18.46*	Peripheral corneal degeneration			H18.46*	Peripheral corneal degeneration			H18.46*	Peripheral corneal degeneration			H18.46*	Peripheral corneal degeneration			H18.46*	Peripheral corneal degeneration			H18.46*	Peripheral corneal degeneration			H18.46*	Peripheral corneal degeneration			H18.46*	Peripheral corneal degeneration			H18.46*	Peripheral corneal degeneration			H18.46*	Peripheral corneal degeneration			H18.46*	Peripheral corneal degeneration			H18.46*	Peripheral corneal degeneration			H18.46*	Peripheral corneal degeneration			H18.46*	Peripheral corneal degeneration			H18.46*	Peripheral corneal degeneration			H18.46*	Peripheral corneal degeneration			H18.46*	Peripheral corneal degeneration			H18.46*	Peripheral corneal degeneration			H18.46*	Peripheral corneal degeneration			H18.46*	Peripheral corneal degeneration			H18.46*	Peripheral corneal degeneration			H18.46*	Peripheral corneal degeneration			H18.46*	Peripheral corneal degeneration			H18.46*	Peripheral corneal degeneration			H18.46*	Peripheral corneal degeneration			H18.46*	Peripheral corneal degeneration			H18.46*	Peripheral corneal degeneration			H18.46*	Peripheral corneal degeneration			H18.46*	Peripheral corneal degeneration			H18.46*	Peripheral corneal degeneration			H18.46*	Peripheral corneal degeneration			H18.46*	Peripheral corneal degeneration			H18.46*	Peripheral corneal degeneration			H18.46*	Peripheral corneal degeneration			H18.46*	Peripheral corneal degeneration			H18.46*	Peripheral corneal degeneration			H18.46*	Peripheral corneal degeneration			H18.46*	Peripheral corneal degeneration			H18.46*	Peripheral corneal degeneration			H18.46*	Peripheral corneal degeneration			H18.46*	Peripheral corneal degeneration			H18.46*	Peripheral corneal degeneration			H18.46*	Peripheral corneal degeneration			H18.46*	Peripheral corneal degeneration			H18.46*	Peripheral corneal degeneration			H18.46*	Peripheral corneal degeneration			H18.46*	Peripheral corneal degeneration			H18.46*	Peripheral corneal degeneration			H18.46*	Peripheral corneal degeneration			H18.46*	Peripheral corneal degeneration			H18.46*	Peripheral corneal degeneration			H18.46*	Peripheral corneal degeneration			H18.46*	Peripheral corneal degeneration			H18.46*	Peripheral corneal degeneration			H18.46*	Peripheral corneal degeneration			H18.46*	Peripheral corneal degeneration			H18.46*	Peripheral corneal degeneration			H18.46*	Peripheral corneal degeneration			H18.46*	Peripheral corneal degeneration			H18.46*	Peripheral corneal degeneration			H18.46*	Peripheral corneal degeneration			H18.46*	Peripheral corneal degeneration			H18.46*	Peripheral corneal degeneration			H18.46*	Peripheral corneal degeneration			H18.46*	Peripheral corneal degeneration			H18.46*	Peripheral corneal degeneration			H18.46*	Peripheral corneal degeneration			H18.46*	Peripheral corneal degeneration			H18.46*	Peripheral corneal degeneration			H18.46*	Peripheral corneal degeneration			H18.46*	Peripheral corneal degeneration			H18.46*	Peripheral corneal degeneration			H18.46*	Peripheral corneal degeneration			H18.46*	Peripheral corneal degeneration			H18.46*	Peripheral corneal degeneration			H18.46*	Peripheral corneal degeneration			H18.46*	Peripheral corneal degeneration			H18.46*	Peripheral corneal degeneration			H18.46*	Peripheral corneal degeneration			H18.46*	Peripheral corneal degeneration			H18.46*	Peripheral corneal degeneration			H18.46*	Peripheral corneal degeneration			H18.46*	Peripheral corneal degeneration			H18.46*	Peripheral corneal degeneration			H18.46*	Peripheral corneal degeneration			H18.46*	Peripheral corneal degeneration			H18.46*	Peripheral corneal degeneration			H18.46*	Peripheral corneal degeneration			H18.46*	Peripheral corneal degeneration			H18.46*	Peripheral corneal degeneration			H18.46*	Peripheral corneal degeneration			H18.46*	Peripheral corneal degeneration			H18.46*	Peripheral corneal degeneration			H18.46*	Peripheral corneal degeneration			H18.46*	Peripheral corneal degeneration			H18.46*	Peripheral corneal degeneration			H18.46*	Peripheral corneal degeneration			H18.46*	Peripheral corneal degeneration			H18.46*	Peripheral corneal degeneration			H18.46*	Peripheral corneal degeneration			H18.46*	Peripheral corneal degeneration			H18.46*	Peripheral corneal degeneration			H18.46*	Peripheral corneal degeneration			H18.46*	Peripheral corneal degeneration			H18.46*	Peripheral corneal degeneration			H18.46*	Peripheral corneal degeneration			H18.46*	Peripheral corneal degeneration			H18.46*	Peripheral corneal degeneration			H18.46*	Peripheral corneal degeneration			H18.46*	Peripheral corneal degeneration			H18.46*	Peripheral corneal degeneration			H18.46*	Peripheral corneal degeneration			H18.46*	Peripheral corneal degeneration			H18.46*	Peripheral corneal degeneration			H18.46*	Peripheral corneal degeneration			H18.46*	Peripheral corneal degeneration			H18.46*	Peripheral corneal degeneration			H18.46*	Peripheral corneal degeneration			H18.46*	Peripheral corneal degeneration			H18.46*	Peripheral corneal degeneration			H18.46*	Peripheral corneal degeneration			H18.46*	Peripheral corneal degeneration			H18.46*	Peripheral corneal degeneration			H18.46*	Peripheral corneal degeneration			H18.46*	Peripheral corneal degeneration			H18.46*	Peripheral corneal degeneration			H18.46*	Peripheral corneal degeneration			H18.46*	Peripheral corneal degeneration			H18.46*	Peripheral corneal degeneration			H18.46*	Peripheral corneal degeneration			H18.46*	Peripheral corneal degeneration			H18.46*	Peripheral corneal degeneration			H18.46*	Peripheral corneal degeneration			H18.46*	Peripheral corneal degeneration			H18.46*	Peripheral corneal degeneration			H18.46*	Peripheral corneal degeneration			H18.46*	Peripheral corneal degeneration			H18.46*	Peripheral corneal degeneration			H18.46*	Peripheral corneal degeneration			H18.46*	Peripheral corneal degeneration			H18.46*	Peripheral corneal degeneration			H18.46*	Peripheral corneal degeneration			H18.46*	Peripheral corneal degeneration			H18.46*	Peripheral corneal degeneration			H18.46*	Peripheral corneal degeneration			H18.46*	Peripheral corneal degeneration			H18.46*	Peripheral corneal degeneration			H18.46*	Peripheral corneal degeneration			H18.46*	Peripheral corneal degeneration			H18.46*	Peripheral corneal degeneration			H18.46*	Peripheral corneal degeneration			H18.46*	Peripheral corneal degeneration			H18.46*	Peripheral corneal degeneration			H18.46*	Peripheral corneal degeneration			H18.46*	Peripheral corneal degeneration			H18.46*	Peripheral corneal degeneration			H18.46*	Peripheral corneal degeneration			H18.46*	Peripheral corneal degeneration			H18.46*	Peripheral corneal degeneration			H18.46*	Peripheral corneal degeneration			H18.46*	Peripheral corneal degeneration			H18.46*	Peripheral corneal degeneration			H18.46*	Peripheral corneal degeneration			H18.46*	Peripheral corneal degeneration			H18.46*	Peripheral corneal degeneration			H18.46*	Peripheral corneal degeneration			H18.46*	Peripheral corneal degeneration			H18.46*	Peripheral corneal degeneration			H18.46*	Peripheral corneal degeneration			H18.46*	Peripheral corneal degeneration			H18.46*	Peripheral corneal degeneration			H18.46*	Peripheral corneal degeneration			H18.46*	Peripheral corneal degeneration			H18.46*	Peripheral corneal degeneration			H18.46*	Peripheral corneal degeneration			H18.46*	Peripheral corneal degeneration			H18.46*	Peripheral corneal degeneration			H18.46*	Peripheral corneal degeneration			H18.46*	Peripheral corneal degeneration			H18.46*	Peripheral corneal degeneration			H18.46*	Peripheral corneal degeneration			H18.46*	Peripheral corneal degeneration			H18.46*	Peripheral corneal degeneration			H18.46*	Peripheral corneal degeneration			H18.46*	Peripheral corneal degeneration			H18.46*	Peripheral corneal degeneration			H18.46*	Peripheral corneal degeneration			H18.46*	Peripheral corneal degeneration			H18.46*	Peripheral corneal degeneration			H18.46*	Peripheral corneal degeneration			H18.46*	Peripheral corneal degeneration			H18.46*	Peripheral corneal degeneration			H18.46*	Peripheral corneal degeneration			H18.46*	Peripheral corneal degeneration			H18.46*	Peripheral corneal degeneration			H18.46*	Peripheral corneal degeneration			H18.46*	Peripheral corneal degeneration			H18.46*	Peripheral corneal degeneration			H18.46*	Peripheral corneal degeneration			H18.46*	Peripheral corneal degeneration			H18.46*	Peripheral corneal degeneration			H18.46*	Peripheral corneal degeneration			H18.46*	Peripheral corneal degeneration			H18.46*	Peripheral corneal degeneration			H18.46*	Peripheral corneal degeneration			H18.46*	Peripheral corneal degeneration			H18.46*	Peripheral corneal degeneration			H18.46*	Peripheral corneal degeneration			H18.46*	Peripheral corneal degeneration			H18.46*	Peripheral corneal degeneration			H18.46*	Peripheral corneal degeneration			H18.46*	Peripheral corneal degeneration			H18.46*	Peripheral corneal degeneration			H18.46*	Peripheral corneal degeneration			H18.46*	Peripheral corneal degeneration			H18.46*	Peripheral corneal degeneration			H18.46*	Peripheral corneal degeneration			H18.46*	Peripheral corneal degeneration			H18.46*	Peripheral corneal degeneration			H18.46*	Peripheral corneal degeneration			H18.46*	Peripheral corneal degeneration			H18.46*	Peripheral corneal degeneration			H18.46*	Peripheral corneal degeneration			H18.46*	Peripheral corneal degeneration			H18.46*	Peripheral corneal degeneration			H18.46*	Peripheral corneal degeneration			H18.46*	Peripheral corneal degeneration			H18.46*	Peripheral corneal degeneration			H18.46*	Peripheral corneal degeneration			H18.46*	Peripheral corneal degeneration			H18.46*	Peripheral corneal degeneration			H18.46*	Peripheral corneal degeneration			H18.46*	Peripheral corneal degeneration			H18.46*	Peripheral corneal degeneration			H18.46*	Peripheral corneal degeneration			H18.46*	Peripheral corneal degeneration			H18.46*	Peripheral corneal degeneration			H18.46*	Peripheral corneal degeneration			H18.46*	Peripheral corneal degeneration			H18.46*	Peripheral corneal degeneration			H18.46*	Peripheral corneal degeneration			H18.46*	Peripheral corneal degeneration			H18.46*	Peripheral corneal degeneration			H18.46*	Peripheral corneal degeneration			H18.46*	Peripheral corneal degeneration			H18.46*	Peripheral corneal degeneration			H18.46*	Peripheral corneal degeneration			H18.46*	Peripheral corneal degeneration			H18.46*	Peripheral corneal degeneration			H18.46*	Peripheral corneal degeneration			H18.46*	Peripheral corneal degeneration			H18.46*	Peripheral corneal degeneration			H18.46*	Peripheral corneal degeneration			H18.46*	Peripheral corneal degeneration			H18.46*	Peripheral corneal degeneration			H18.46*	Peripheral corneal degeneration			H18.46*	Peripheral corneal degeneration			H18.46*	Peripheral corneal degeneration			H18.46*	Peripheral corneal degeneration			H18.46*	Peripheral corneal degeneration			H18.46*	Peripheral corneal degeneration			H18.46*	Peripheral corneal degeneration			H18.46*	Peripheral corneal degeneration			H18.46*	Peripheral corneal degeneration			H18.46*	Peripheral corneal degeneration			H18.46*	Peripheral corneal degeneration			H18.46*	Peripheral corneal degeneration			H18.46*	Peripheral corneal degeneration			H18.46*	Peripheral corneal degeneration			H18.46*	Peripheral corneal degeneration			H18.46*	Peripheral corneal degeneration			H18.46*	Peripheral corneal degeneration			H18.46*	Peripheral corneal degeneration			H18.46*	Peripheral corneal degeneration			H18.46*	Peripheral corneal degeneration			H18.46*	Peripheral corneal degeneration			H18.46*	Peripheral corneal degeneration			H18.46*	Peripheral corneal degeneration			H18.46*	Peripheral corneal degeneration			H18.46*	Peripheral corneal degeneration			H18.46*	Peripheral corneal degeneration			H18.46*	Peripheral corneal degeneration			H18.46*	Peripheral corneal degeneration			H18.46*	Peripheral corneal degeneration			H18.46*	Peripheral corneal degeneration			H18.46*	Peripheral corneal degeneration			H18.46*	Peripheral corneal degeneration			H18.46*	Peripheral corneal degeneration			H18.46*	Peripheral corneal degeneration			H18.46*	Peripheral corneal degeneration			H18.46*	Peripheral corneal degeneration			H18.46*	Peripheral corneal degeneration			H18.46*	Peripheral corneal degeneration			H18.46*	Peripheral corneal degeneration			H18.46*	Peripheral corneal degeneration			H18.46*	Peripheral corneal degeneration			H18.46*	Peripheral corneal degeneration			H18.46*	Peripheral corneal degeneration			H18.46*	Peripheral corneal degeneration			H18.46*	Peripheral corneal degeneration			H18.46*	Peripheral corneal degeneration			H18.46*	Peripheral corneal degeneration			H18.46*	Peripheral corneal degeneration			H18.46*	Peripheral corneal degeneration			H18.46*	Peripheral corneal degeneration			H18.46*	Peripheral corneal degeneration			H18.46*	Peripheral corneal degeneration			H18.46*	Peripheral corneal degeneration			H18.46*	Peripheral corneal degeneration			H18.46*	Peripheral corneal degeneration			H18.46*	Peripheral corneal degeneration			H18.46*	Peripheral corneal degeneration			H18.46*	Peripheral corneal degeneration			H18.46*	Peripheral corneal degeneration			H18.46*	Peripheral corneal degeneration			H18.46*	Peripheral corneal degeneration			H18.46*	Peripheral corneal degeneration			H18.46*	Peripheral corneal degeneration			H18.46*	Peripheral corneal degeneration			H18.46*	Peripheral corneal degeneration			H18.46*	Peripheral corneal degeneration			H18.46*	Peripheral corneal degeneration			H18.46*	Peripheral corneal degeneration			H18.46*	Peripheral corneal degeneration			H18.46*	Peripheral corneal degeneration			H18.46*	Peripheral corneal degeneration			H18.46*	Peripheral corneal degeneration			H18.46*	Peripheral corneal degeneration			H18.46*	Peripheral corneal degeneration			H18.46*	Peripheral corneal degeneration			H18.46*	Peripheral corneal degeneration			H18.46*	Peripheral corneal degeneration			H18.46*	Peripheral corneal degeneration			H18.46*	Peripheral corneal degeneration			H18.46*	Peripheral corneal degeneration			H18.46*	Peripheral corneal degeneration			H18.46*	Peripheral corneal degeneration			H18.46*	Peripheral corneal degeneration			H18.46*	Peripheral corneal degeneration			H18.46*	Peripheral corneal degeneration			H18.46*	Peripheral corneal degeneration			H18.46*	Peripheral corneal degeneration			H18.46*	Peripheral corneal degeneration			H18.46*	Peripheral corneal degeneration			H18.46*	Peripheral corneal degeneration			H18.46*	Peripheral corneal degeneration			H18.46*	Peripheral corneal degeneration			H18.46*	Peripheral corneal degeneration			H18.46*	Peripheral corneal degeneration			H18.46*	Peripheral corneal degeneration			H18.46*	Peripheral corneal degeneration			H18.46*	Peripheral corneal degeneration			H18.46*	Peripheral corneal degeneration			H18.46*	Peripheral corneal degeneration			H18.46*	Peripheral corneal degeneration			H18.46*	Peripheral corneal degeneration			H18.46*	Peripheral corneal degeneration			H18.46*	Peripheral corneal degeneration			H18.46*	Peripheral corneal degeneration			H18.46*	Peripheral corneal degeneration			H18.46*	Peripheral corneal degeneration			H18.46*	Peripheral corneal degeneration			H18.46*	Peripheral corneal degeneration			H18.46*	Peripheral corneal degeneration			H18.46*	Peripheral corneal degeneration			H18.46*	Peripheral corneal degeneration			H18.46*	Peripheral corneal degeneration			H18.46*	Peripheral corneal degeneration			H18.46*	Peripheral corneal degeneration			H18.46*	Peripheral corneal degeneration			H18.46*	Peripheral corneal degeneration			H18.46*	Peripheral corneal degeneration			H18.46*	Peripheral corneal degeneration			H18.46*	Peripheral corneal degeneration			H18.46*	Peripheral corneal degeneration			H18.46*	Peripheral corneal degeneration			H18.46*	Peripheral corneal degeneration			H18.46*	Peripheral corneal degeneration			H18.46*	Peripheral corneal degeneration			H18.46*	Peripheral corneal degeneration			H18.46*	Peripheral corneal degeneration			H18.46*	Peripheral corneal degeneration			H18.46*	Peripheral corneal degeneration			H18.46*	Peripheral corneal degeneration			H18.46*	Peripheral corneal degeneration			H18.46*	Peripheral corneal degeneration			H18.46*	Peripheral corneal degeneration			H18.46*	Peripheral corneal degeneration			H18.46*	Peripheral corneal degeneration			H18.46*	Peripheral corneal degeneration			H18.46*	Peripheral corneal degeneration			H18.46*	Peripheral corneal degeneration			H18.46*	Peripheral corneal degeneration			H18.46*	Peripheral corneal degeneration			H18.46*	Peripheral corneal degeneration			H18.46*	Peripheral corneal degeneration			H18.46*	Peripheral corneal degeneration			H18.46*	Peripheral corneal degeneration			H18.46*	Peripheral corneal degeneration			H18.46*	Peripheral corneal degeneration			H18.46*	Peripheral corneal degeneration			H18.46*	Peripheral corneal degeneration			H18.46*	Peripheral corneal degeneration			H18.46*	Peripheral corneal degeneration			H18.46*	Peripheral corneal degeneration			H18.46*	Peripheral corneal degeneration			H18.46*	Peripheral corneal degeneration			H18.46*	Peripheral corneal degeneration			H18.46*	Peripheral corneal degeneration			H18.46*	Peripheral corneal degeneration			H18.46*	Peripheral corneal degeneration			H18.46*	Peripheral corneal degeneration			H18.46*	Peripheral corneal degeneration			H18.46*	Peripheral corneal degeneration			H18.46*	Peripheral corneal degeneration			H18.46*	Peripheral corneal degeneration			H18.46*	Peripheral corneal degeneration			H18.46*	Peripheral corneal degeneration			H18.46*	Peripheral corneal degeneration			H18.46*	Peripheral corneal degeneration			H18.46*	Peripheral corneal degeneration			H18.46*	Peripheral corneal degeneration			H18.46*	Peripheral corneal degeneration			H18.46*	Peripheral corneal degeneration			H18.46*	Peripheral corneal degeneration			H18.46*	Peripheral corneal degeneration			H18.46*	Peripheral corneal degeneration			H18.46*	Peripheral corneal degeneration			H18.46*	Peripheral corneal degeneration			H18.46*	Peripheral corneal degeneration			H18.46*	Peripheral corneal degeneration			H18.46*	Peripheral corneal degeneration			H18.46*	Peripheral corneal degeneration			H18.46*	Peripheral corneal degeneration			H18.46*	Peripheral corneal degeneration			H18.46*	Peripheral corneal degeneration			H18.46*	Peripheral corneal degeneration			H18.46*	Peripheral corneal degeneration			H18.46*	Peripheral corneal degeneration			H18.46*	Peripheral corneal degeneration			H18.46*	Peripheral corneal degeneration			H18.46*	Peripheral corneal degeneration			H18.46*	Peripheral corneal degeneration			H18.46*	Peripheral corneal degeneration			H18.46*	Peripheral corneal degeneration			H18.46*	Peripheral corneal degeneration			H18.46*	Peripheral corneal degeneration			H18.46*	Peripheral corneal degeneration			H18.46*	Peripheral corneal degeneration			H18.46*	Peripheral corneal degeneration			H18.46*	Peripheral corneal degeneration			H18.46*	Peripheral corneal degeneration			H18.46*	Peripheral corneal degeneration			H18.46*	Peripheral corneal degeneration			H18.46*	Peripheral corneal degeneration			H18.46*	Peripheral corneal degeneration			H18.46*	Peripheral corneal degeneration			H18.46*	Peripheral corneal degeneration			H18.46*	Peripheral corneal degeneration			H18.46*	Peripheral corneal degeneration			H18.46*	Peripheral corneal degeneration			H18.46*	Peripheral corneal degeneration			H18.46*	Peripheral corneal degeneration			H18.46*	Peripheral corneal degeneration			H18.46*	Peripheral corneal degeneration			H18.46*	Peripheral corneal degeneration			H18.46*	Peripheral corneal degeneration			H18.46*	Peripheral corneal degeneration			H18.46*	Peripheral corneal degeneration			H18.46*	Peripheral corneal degeneration			H18.46*	Peripheral corneal degeneration			H18.46*	Peripheral corneal degeneration			H18.46*	Peripheral corneal degeneration			H18.46*	Peripheral corneal degeneration			H18.46*	Peripheral corneal degeneration			H18.46*	Peripheral corneal degeneration			H18.46*	Peripheral corneal degeneration			H18.46*	Peripheral corneal degeneration			H18.46*	Peripheral corneal degeneration			H18.46*	Peripheral corneal degeneration			H18.46*	Peripheral corneal degeneration			H18.46*	Peripheral corneal degeneration			H18.46*	Peripheral corneal degeneration			H18.46*	Peripheral corneal degeneration			H18.46*	Peripheral corneal degeneration			H18.46*	Peripheral corneal degeneration			H18.46*	Peripheral corneal degeneration			H18.46*	Peripheral corneal degeneration			H18.46*	Peripheral corneal degeneration			H18.46*	Peripheral corneal degeneration			H18.46*	Peripheral corneal degeneration			H18.46*	Peripheral corneal degeneration			H18.46*	Peripheral corneal degeneration			H18.46*	Peripheral corneal degeneration			H18.46*	Peripheral corneal degeneration			H18.46*	Peripheral corneal degeneration			H18.46*	Peripheral corneal degeneration			H18.46*	Peripheral corneal degeneration			H18.46*	Peripheral corneal degeneration			H18.46*	Peripheral corneal degeneration			H18.46*	Peripheral corneal degeneration			H18.46*	Peripheral corneal degeneration			H18.46*	Peripheral corneal degeneration			H18.46*	Peripheral corneal degeneration			H18.46*	Peripheral corneal degeneration			H18.46*	Peripheral corneal degeneration			H18.46*	Peripheral corneal degeneration			H18.46*	Peripheral corneal degeneration			H18.46*	Peripheral corneal degeneration			H18.46*	Peripheral corneal degeneration			H18.46*	Peripheral corneal degeneration			H18.46*	Peripheral corneal degeneration			H18.46*	Peripheral corneal degeneration			H18.46*	Peripheral corneal degeneration			H18.46*	Peripheral corneal degeneration			H18.46*	Peripheral corneal degeneration			H18.46*	Peripheral corneal degeneration			H18.46*	Peripheral corneal degeneration			H18.46*	Peripheral corneal degeneration			H18.46*	Peripheral corneal degeneration			H18.46*	Peripheral corneal degeneration			H18.46*	Peripheral corneal degeneration			H18.46*	Peripheral corneal degeneration			H18.46*	Peripheral corneal degeneration			H18.46*	Peripheral corneal degeneration			H18.46*	Peripheral corneal degeneration			H18.46*	Peripheral corneal degeneration			H18.46*	Peripheral corneal degeneration			H18.46*	Peripheral corneal degeneration			H18.46*	Peripheral corneal degeneration			H18.46*	Peripheral corneal degeneration			H18.46*	Peripheral corneal degeneration			H18.46*	Peripheral corneal degeneration			H18.46*	Peripheral corneal degeneration			H18.46*	Peripheral corneal degeneration			H18.46*	Peripheral corneal degeneration			H18.46*	Peripheral corneal degeneration			H18.46*	Peripheral corneal degeneration			H18.46*	Peripheral corneal degeneration			H18.46*	Peripheral corneal degeneration			H18.46*	Peripheral corneal degeneration			H18.46*	Peripheral corneal degeneration			H18.46*	Peripheral corneal degeneration			H18.46*	Peripheral corneal degeneration			H18.46*	Peripheral corneal degeneration			H18.46*	Peripheral corneal degeneration			H18.46*	Peripheral corneal degeneration			H18.46*	Peripheral corneal degeneration			H18.46*	Peripheral corneal degeneration			H18.46*	Peripheral corneal degeneration			H18.46*	Peripheral corneal degeneration			H18.46*	Peripheral corneal degeneration			H18.46*	Peripheral corneal degeneration			H18.46*	Peripheral corneal degeneration			H18.46*	Peripheral corneal degeneration			H18.46*	Peripheral corneal degeneration			H18.46*	Peripheral corneal degeneration			H18.46*	Peripheral corneal degeneration			H18.46*	Peripheral corneal degeneration			H18.46*	Peripheral corneal degeneration			H18.46*	Peripheral corneal degeneration			H18.46*	Peripheral corneal degeneration			H18.46*	Peripheral corneal degeneration			H18.46*	Peripheral corneal degeneration			H18.46*	Peripheral corneal degeneration			H18.46*	Peripheral corneal degeneration			H18.46*	Peripheral corneal degeneration			H18.46*	Peripheral corneal degeneration			H18.46*	Peripheral corneal degeneration			H18.46*	Peripheral corneal degeneration			H18.46*	Peripheral corneal degeneration			H18.46*	Peripheral corneal degeneration			H18.46*	Peripheral corneal degeneration			H18.46*	Peripheral corneal degeneration			H18.46*	Peripheral corneal degeneration			H18.46*	Peripheral corneal degeneration			H18.46*	Peripheral corneal degeneration			H18.46*	Peripheral corneal degeneration			H18.46*	Peripheral corneal degeneration			H18.46*	Peripheral corneal degeneration			H18.46*	Peripheral corneal degeneration			H18.46*	Peripheral corneal degeneration			H18.46*	Peripheral corneal degeneration			H18.46*	Peripheral corneal degeneration			H18.46*	Peripheral corneal degeneration			H18.46*	Peripheral corneal degeneration			H18.46*	Peripheral corneal degeneration			H18.46*	Peripheral corneal degeneration			H18.46*	Peripheral corneal degeneration			H18.46*	Peripheral corneal degeneration			H18.46*	Peripheral corneal degeneration			H18.46*	Peripheral corneal degeneration			H18.46*	Peripheral corneal degeneration			H18.46*	Peripheral corneal degeneration			H18.46*	Peripheral corneal degeneration			H18.46*	Peripheral corneal degeneration			H18.46*	Peripheral corneal degeneration			H18.46*	Peripheral corneal degeneration			H18.46*	Peripheral corneal degeneration			H18.46*	Peripheral corneal degeneration			H18.46*	Peripheral corneal degeneration			H18.46*	Peripheral corneal degeneration			H18.46*	Peripheral corneal degeneration			H18.46*	Peripheral corneal degeneration			H18.46*	Peripheral corneal degeneration			H18.46*	Peripheral corneal degeneration			H18.46*	Peripheral corneal degeneration			H18.46*	Peripheral corneal degeneration			H18.46*	Peripheral corneal degeneration			H18.46*	Peripheral corneal degeneration			H18.46*	Peripheral corneal degeneration			H18.46*	Peripheral corneal degeneration			H18.46*	Peripheral corneal degeneration			H18.46*	Peripheral corneal degeneration			H18.46*	Peripheral corneal degeneration			H18.46*	Peripheral corneal degeneration			H18.46*	Peripheral corneal degeneration			H18.46*	Peripheral corneal degeneration			H18.46*	Peripheral corneal degeneration			H18.46*	Peripheral corneal degeneration			H18.46*	Peripheral corneal degeneration			H18.46*	Peripheral corneal degeneration			H18.46*	Peripheral corneal degeneration			H18.46*	Peripheral corneal degeneration			H18.46*	Peripheral corneal degeneration			H18.46*	Peripheral corneal degeneration			H18.46*	Peripheral corneal degeneration			H18.46*	Peripheral corneal degeneration			H18.46*	Peripheral corneal degeneration			H18.46*	Peripheral corneal degeneration			H18.46*	Peripheral corneal degeneration			H18.46*	Peripheral corneal degeneration			H18.46*	Peripheral corneal degeneration			H18.46*	Peripheral corneal degeneration			H18.46*	Peripheral corneal degeneration			H18.46*	Peripheral corneal degeneration			H18.46*	Peripheral corneal degeneration			H18.46*	Peripheral corneal degeneration			H18.46*	Peripheral corneal degeneration			H18.46*	Peripheral corneal degeneration			H18.46*	Peripheral corneal degeneration			H18.46*	Peripheral corneal degeneration			H18.46*	Peripheral corneal degeneration			H18.46*	Peripheral corneal degeneration			H18.46*	Peripheral corneal degeneration			H18.46*	Peripheral corneal degeneration			H18.46*	Peripheral corneal degeneration			H18.46*	Peripheral corneal degeneration			H18.46*	Peripheral corneal degeneration			H18.46*	Peripheral corneal degeneration			H18.46*	Peripheral corneal degeneration			H18.46*	Peripheral corneal degeneration			H18.46*	Peripheral corneal degeneration			H18.46*	Peripheral corneal degeneration			H18.46*	Peripheral corneal degeneration			H18.46*	Peripheral corneal degeneration			H18.46*	Peripheral corneal degeneration			H18.46*	Peripheral corneal degeneration			H18.46*	Peripheral corneal degeneration			H18.46*	Peripheral corneal degeneration			H18.46*	Peripheral corneal degeneration			H18.46*	Peripheral corneal degeneration			H18.46*	Peripheral corneal degeneration			H18.46*	Peripheral corneal degeneration			H18.46*	Peripheral corneal degeneration			H18.46*	Peripheral corneal degeneration			H18.46*	Peripheral corneal degeneration			H18.46*	Peripheral corneal degeneration			H18.46*	Peripheral corneal degeneration			H18.46*	Peripheral corneal degeneration			H18.46*	Peripheral corneal degeneration			H18.46*	Peripheral corneal degeneration			H18.46*	Peripheral corneal degeneration			H18.46*	Peripheral corneal degeneration			H18.46*	Peripheral corneal degeneration			H18.46*	Peripheral corneal degeneration			H18.46*	Peripheral corneal degeneration			H18.46*	Peripheral corneal degeneration			H18.46*	Peripheral corneal degeneration			H18.46*	Peripheral corneal degeneration			H18.46*	Peripheral corneal degeneration			H18.46*	Peripheral corneal degeneration			H18.46*	Peripheral corneal degeneration			H18.46*	Peripheral corneal degeneration			H18.46*	Peripheral corneal degeneration			H18.46*	Peripheral corneal degeneration			H18.46*	Peripheral corneal degeneration			H18.46*	Peripheral corneal degeneration			H18.46*	Peripheral corneal degeneration			H18.46*	Peripheral corneal degeneration			H18.46*	Peripheral corneal degeneration			H18.46*	Peripheral corneal degeneration			H18.46*	Peripheral corneal degeneration			H18.46*	Peripheral corneal degeneration			H18.46*	Peripheral corneal degeneration			H18.46*	Peripheral corneal degeneration			H18.46*	Peripheral corneal degeneration			H18.46*	Peripheral corneal degeneration			H18.46*	Peripheral corneal degeneration			H18.46*	Peripheral corneal degeneration			H18.46*	Peripheral corneal degeneration			H18.46*	Peripheral corneal degeneration			H18.46*	Peripheral corneal degeneration			H18.46*	Peripheral corneal degeneration			H18.46*	Peripheral corneal degeneration			H18.46*	Peripheral corneal degeneration			H18.46*	Peripheral corneal degeneration			H18.46*	Peripheral corneal degeneration			H18.46*	Peripheral corneal degeneration			H18.46*	Peripheral corneal degeneration			H18.46*	Peripheral corneal degeneration			H18.46*	Peripheral corneal degeneration			H18.46*	Peripheral corneal degeneration			H18.46*	Peripheral corneal degeneration			H18.46*	Peripheral corneal degeneration			H18.46*	Peripheral corneal degeneration			H18.46*	Peripheral corneal degeneration			H18.46*	Peripheral corneal degeneration			H18.46*	Peripheral corneal degeneration			H18.46*	Peripheral corneal degeneration			H18.46*	Peripheral corneal degeneration			H18.46*	Peripheral corneal degeneration			H18.46*	Peripheral corneal degeneration			H18.46*	Peripheral corneal degeneration			H18.46*	Peripheral corneal degeneration			H18.46*	Peripheral corneal degeneration			H18.46*	Peripheral corneal degeneration			H18.46*	Peripheral corneal degeneration			H18.46*	Peripheral corneal degeneration			H18.46*	Peripheral corneal degeneration			H18.46*	Peripheral corneal degeneration			H18.46*	Peripheral corneal degeneration			H18.46*	Peripheral corneal degeneration			H18.46*	Peripheral corneal degeneration			H18.46*	Peripheral corneal degeneration			H18.46*	Peripheral corneal degeneration			H18.46*	Peripheral corneal degeneration			H18.46*	Peripheral corneal degeneration			H18.46*	Peripheral corneal degeneration			H18.46*	Peripheral corneal degeneration			H18.46*	Peripheral corneal degeneration			H18.46*	Peripheral corneal degeneration			H18.46*	Peripheral corneal degeneration			H18.46*	Peripheral corneal degeneration			H18.46*	Peripheral corneal degeneration			H18.46*	Peripheral corneal degeneration			H18.46*	Peripheral corneal degeneration			H18.46*	Peripheral corneal degeneration			H18.46*	Peripheral corneal degeneration			H18.46*	Peripheral corneal degeneration			H18.46*	Peripheral corneal degeneration			H18.46*	Peripheral corneal degeneration			H18.46*	Peripheral corneal degeneration			H18.46*	Peripheral corneal degeneration			H18.46*	Peripheral corneal degeneration			H18.46*	Peripheral corneal degeneration			H18.46*	Peripheral corneal degeneration			H18.46*	Peripheral corneal degeneration			H18.46*	Peripheral corneal degeneration			H18.46*	Peripheral corneal degeneration			H18.46*	Peripheral corneal degeneration			H18.46*	Peripheral corneal degeneration			H18.46*	Peripheral corneal degeneration			H18.46*	Peripheral corneal degeneration			H18.46*	Peripheral corneal degeneration			H18.46*	Peripheral corneal degeneration			H18.46*	Peripheral corneal degeneration			H18.46*	Peripheral corneal degeneration			H18.46*	Peripheral corneal degeneration			H18.46*	Peripheral corneal degeneration			H18.46*	Peripheral corneal degeneration			H18.46*	Peripheral corneal degeneration			H18.46*	Peripheral corneal degeneration			H18.46*	Peripheral corneal degeneration			H18.46*	Peripheral corneal degeneration			H18.46*	Peripheral corneal degeneration			H18.46*	Peripheral corneal degeneration			H18.46*	Peripheral corneal degeneration			H18.46*	Peripheral corneal degeneration			H18.46*	Peripheral corneal degeneration			H18.46*	Peripheral corneal degeneration			H18.46*	Peripheral corneal degeneration			H18.46*	Peripheral corneal degeneration			H18.46*	Peripheral corneal degeneration			H18.46*	Peripheral corneal degeneration			H18.46*	Peripheral corneal degeneration			H18.46*	Peripheral corneal degeneration			H18.46*	Peripheral corneal degeneration			H18.46*	Peripheral corneal degeneration			H18.46*	Peripheral corneal degeneration			H18.46*	Peripheral corneal degeneration			H18.46*	Peripheral corneal degeneration			H18.46*	Peripheral corneal degeneration			H18.46*	Peripheral corneal degeneration			H18.46*	Peripheral corneal degeneration			H18.46*	Peripheral corneal degeneration			H18.46*	Peripheral corneal degeneration			H18.46*	Peripheral corneal degeneration			H18.46*	Peripheral corneal degeneration			H18.46*	Peripheral corneal degeneration			H18.46*	Peripheral corneal degeneration			H18.46*	Peripheral corneal degeneration			H18.46*	Peripheral corneal degeneration			H18.46*	Peripheral corneal degeneration			H18.46*	Peripheral corneal degeneration			H18.46*	Peripheral corneal degeneration			H18.46*	Peripheral corneal degeneration			H18.46*	Peripheral corneal degeneration			H18.46*	Peripheral corneal degeneration			H18.46*	Peripheral corneal degeneration			H18.46*	Peripheral corneal degeneration			H18.46*	Peripheral corneal degeneration			H18.46*	Peripheral corneal degeneration			H18.46*	Peripheral corneal degeneration			H18.46*	Peripheral corneal degeneration			H18.46*	Peripheral corneal degeneration			H18.46*	Peripheral corneal degeneration			H18.46*	Peripheral corneal degeneration			H18.46*	Peripheral corneal degeneration			H18.46*	Peripheral corneal degeneration			H18.46*	Peripheral corneal degeneration			H18.46*	Peripheral corneal degeneration			H18.46*	Peripheral corneal degeneration			H18.46*	Peripheral corneal degeneration			H18.46*	Peripheral corneal degeneration			H18.46*	Peripheral corneal degeneration			H18.46*	Peripheral corneal degeneration			H18.46*	Peripheral corneal degeneration			H18.46*	Peripheral corneal degeneration			H18.46*	Peripheral corneal degeneration			H18.46*	Peripheral corneal degeneration			H18.46*	Peripheral corneal degeneration			H18.46*	Peripheral corneal degeneration			H18.46*	Peripheral corneal degeneration			H18.46*	Peripheral corneal degeneration			H18.46*	Peripheral corneal degeneration			H18.46*	Peripheral corneal degeneration			H18.46*	Peripheral corneal degeneration			H18.46*	Peripheral corneal degeneration			H18.46*	Peripheral corneal degeneration			H18.46*	Peripheral corneal degeneration			H18.46*	Peripheral corneal degeneration			H18.46*	Peripheral corneal degeneration			H18.46*	Peripheral corneal degeneration			H18.46*	Peripheral corneal degeneration			H18.46*	Peripheral corneal degeneration			H18.46*	Peripheral corneal degeneration			H18.46*	Peripheral corneal degeneration			H18.46*	Peripheral corneal degeneration			H18.46*	Peripheral corneal degeneration			H18.46*	Peripheral corneal degeneration			H18.46*	Peripheral corneal degeneration			H18.46*	Peripheral corneal degeneration			H18.46*	Peripheral corneal degeneration			H18.46*	Peripheral corneal degeneration			H18.46*	Peripheral corneal degeneration			H18.46*	Peripheral corneal degeneration			H18.46*	Peripheral corneal degeneration			H18.46*	Peripheral corneal degeneration			H18.46*	Peripheral corneal degeneration			H18.46*	Peripheral corneal degeneration			H18.46*	Peripheral corneal degeneration			H18.46*	Peripheral corneal degeneration			H18.46*	Peripheral corneal degeneration			H18.46*	Peripheral corneal degeneration			H18.46*	Peripheral corneal degeneration			H18.46*	Peripheral corneal degeneration			H18.46*	Peripheral corneal degeneration			H18.46*	Peripheral corneal degeneration			H18.46*	Peripheral corneal degeneration			H18.46*	Peripheral corneal degeneration			H18.46*	Peripheral corneal degeneration			H18.46*	Peripheral corneal degeneration			H18.46*	Peripheral corneal degeneration			H18.46*	Peripheral corneal degeneration			H18.46*	Peripheral corneal degeneration			H18.46*	Peripheral corneal degeneration			H18.46*	Peripheral corneal degeneration			H18.46*	Peripheral corneal degeneration			H18.46*	Peripheral corneal degeneration			H18.46*	Peripheral corneal degeneration			H18.46*	Peripheral corneal degeneration			H18.46*	Peripheral corneal degeneration			H18.46*	Peripheral corneal degeneration			H18.46*	Peripheral corneal degeneration			H18.46*	Peripheral corneal degeneration			H18.46*	Peripheral corneal degeneration			H18.46*	Peripheral corneal degeneration			H18.46*	Peripheral corneal degeneration			H18.46*	Peripheral corneal degeneration			H18.46*	Peripheral corneal degeneration			H18.46*	Peripheral corneal degeneration			H18.46*	Peripheral corneal degeneration			H18.46*	Peripheral corneal degeneration			H18.46*	Peripheral corneal degeneration			H18.46*	Peripheral corneal degeneration			H18.46*	Peripheral corneal degeneration			H18.46*	Peripheral corneal degeneration			H18.46*	Peripheral corneal degeneration			H18.46*	Peripheral corneal degeneration			H18.46*	Peripheral corneal degeneration			H18.46*	Peripheral corneal degeneration			H18.46*	Peripheral corneal degeneration			H18.46*	Peripheral corneal degeneration			H18.46*	Peripheral corneal degeneration			H18.46*	Peripheral corneal degeneration			H18.46*	Peripheral corneal degeneration			H18.46*	Peripheral corneal degeneration			H18.46*	Peripheral corneal degeneration			H18.46*	Peripheral corneal degeneration			H18.46*	Peripheral corneal degeneration			H18.46*	Peripheral corneal degeneration			H18.46*	Peripheral corneal degeneration			H18.46*	Peripheral corneal degeneration			H18.46*	Peripheral corneal degeneration			H18.46*	Peripheral corneal degeneration			H18.46*	Peripheral corneal degeneration			H18.46*	Peripheral corneal degeneration			H18.46*	Peripheral corneal degeneration			H18.46*	Peripheral corneal degeneration			H18.46*	Peripheral corneal degeneration			H18.46*	Peripheral corneal degeneration			H18.46*	Peripheral corneal degeneration			H18.46*	Peripheral corneal degeneration			H18.46*	Peripheral corneal degeneration			H18.46*	Peripheral corneal degeneration			H18.46*	Peripheral corneal degeneration			H18.46*	Peripheral corneal degeneration			H18.46*	Peripheral corneal degeneration			H18.46*	Peripheral corneal degeneration			H18.46*	Peripheral corneal degeneration			H18.46*	Peripheral corneal degeneration			H18.46*	Peripheral corneal degeneration			H18.46*	Peripheral corneal degeneration			H18.46*	Peripheral corneal degeneration			H18.46*	Peripheral corneal degeneration			H18.46*	Peripheral corneal degeneration			H18.46*	Peripheral corneal degeneration			H18.46*	Peripheral corneal degeneration			H18.46*	Peripheral corneal degeneration			H18.46*	Peripheral corneal degeneration			H18.46*	Peripheral corneal degeneration			H18.46*	Peripheral corneal degeneration			H18.46*	Peripheral corneal degeneration			H18.46*	Peripheral corneal degeneration			H18.46*	Peripheral corneal degeneration			H18.46*	Peripheral corneal degeneration			H18.46*	Peripheral corneal degeneration			H18.46*	Peripheral corneal degeneration			H18.46*	Peripheral corneal degeneration			H18.46*	Peripheral corneal degeneration			H18.46*	Peripheral corneal degeneration			H18.46*	Peripheral corneal degeneration			H18.46*	Peripheral corneal degeneration			H18.46*	Peripheral corneal degeneration			H18.46*	Peripheral corneal degeneration			H18.46*	Peripheral corneal degeneration			H18.46*	Peripheral corneal degeneration			H18.46*	Peripheral corneal degeneration			H18.46*	Peripheral corneal degeneration			H18.46*	Peripheral corneal degeneration			H18.46*	Peripheral corneal degeneration			H18.46*	Peripheral corneal degeneration			H18.46*	Peripheral corneal degeneration			H18.46*	Peripheral corneal degeneration			H18.46*	Peripheral corneal degeneration			H18.46*	Peripheral corneal degeneration			H18.46*	Peripheral corneal degeneration			H18.46*	Peripheral corneal degeneration			H18.46*	Peripheral corneal degeneration			H18.46*	Peripheral corneal degeneration			H18.46*	Peripheral corneal degeneration			H18.46*	Peripheral corneal degeneration			H18.46*	Peripheral corneal degeneration			H18.46*	Peripheral corneal degeneration			H18.46*	Peripheral corneal degeneration			H18.46*	Peripheral corneal degeneration			H18.46*	Peripheral corneal degeneration			H18.46*	Peripheral corneal degeneration			H18.46*	Peripheral corneal degeneration			H18.46*	Peripheral corneal degeneration			H18.46*	Peripheral corneal degeneration			H18.46*	Peripheral corneal degeneration			H18.46*	Peripheral corneal degeneration			H18.46*	Peripheral corneal degeneration			H18.46*	Peripheral corneal degeneration			H18.46*	Peripheral corneal degeneration			H18.46*	Peripheral corneal degeneration			H18.46*	Peripheral corneal degeneration			H18.46*	Peripheral corneal degeneration			H18.46*	Peripheral corneal degeneration			H18.46*	Peripheral corneal degeneration			H18.46*	Peripheral corneal degeneration			H18.46*	Peripheral corneal degeneration			H18.46*	Peripheral corneal degeneration			H18.46*	Peripheral corneal degeneration			H18.46*	Peripheral corneal degeneration			H18.46*	Peripheral corneal degeneration			H18.46*	Peripheral corneal degeneration			H18.46*	Peripheral corneal degeneration			H18.46*	Peripheral corneal degeneration			H18.46*	Peripheral corneal degeneration			H18.46*	Peripheral corneal degeneration			H18.46*	Peripheral corneal degeneration			H18.46*	Peripheral corneal degeneration			H18.46*	Peripheral corneal degeneration			H18.46*	Peripheral corneal degeneration			H18.46*	Peripheral corneal degeneration			H18.46*	Peripheral corneal degeneration			H18.46*	Peripheral corneal degeneration			H18.46*	Peripheral corneal degeneration			H18.46*	Peripheral corneal degeneration			H18.46*	Peripheral corneal degeneration			H18.46*	Peripheral corneal degeneration			H18.46*	Peripheral corneal degeneration			H18.46*	Peripheral corneal degeneration			H18.46*	Peripheral corneal degeneration			H18.46*	Peripheral corneal degeneration			H18.46*	Peripheral corneal degeneration			H18.46*	Peripheral corneal degeneration			H18.46*	Peripheral corneal degeneration			H18.46*	Peripheral corneal degeneration			H18.46*	Peripheral corneal degeneration			H18.46*	Peripheral corneal degeneration			H18.46*	Peripheral corneal degeneration			H18.46*	Peripheral corneal degeneration			H18.46*	Peripheral corneal degeneration			H18.46*	Peripheral corneal degeneration			H18.46*	Peripheral corneal degeneration			H18.46*	Peripheral corneal degeneration			H18.46*	Peripheral corneal degeneration			H18.46*	Peripheral corneal degeneration			H18.46*	Peripheral corneal degeneration			H18.46*	Peripheral corneal degeneration			H18.46*	Peripheral corneal degeneration			H18.46*	Peripheral corneal degeneration			H18.46*	Peripheral corneal degeneration			H18.46*	Peripheral corneal degeneration			H18.46*	Peripheral corneal degeneration			H18.46*	Peripheral corneal degeneration			H18.46*	Peripheral corneal degeneration			H18.46*	Peripheral corneal degeneration			H18.46*	Peripheral corneal degeneration			H18.46*	Peripheral corneal degeneration			H18.46*	Peripheral corneal degeneration			H18.46*	Peripheral corneal degeneration			H18.46*	Peripheral corneal degeneration			H18.46*	Peripheral corneal degeneration			H18.46*	Peripheral corneal degeneration			H18.46*	Peripheral corneal degeneration			H18.46*	Peripheral corneal degeneration			H18.46*	Peripheral corneal degeneration			H18.46*	Peripheral corneal degeneration			H18.46*	Peripheral corneal degeneration			H18.46*	Peripheral corneal degeneration			H18.46*	Peripheral corneal degeneration			H18.46*	Peripheral corneal degeneration			H18.46*	Peripheral corneal degeneration			H18.46*	Peripheral corneal degeneration			H18.46*	Peripheral corneal degeneration			H18.46*	Peripheral corneal degeneration			H18.46*	Peripheral corneal degeneration			H18.46*	Peripheral corneal degeneration			H18.46*	Peripheral corneal degeneration			H18.46*	Peripheral corneal degeneration			H18.46*	Peripheral corneal degeneration			H18.46*	Peripheral corneal degeneration			H18.46*	Peripheral corneal degeneration			H18.46*	Peripheral corneal degeneration			H18.46*	Peripheral corneal degeneration			H18.46*	Peripheral corneal degeneration			H18.46*	Peripheral corneal degeneration			H18.46*	Peripheral corneal degeneration			H18.46*	Peripheral corneal degeneration			H18.46*	Peripheral corneal degeneration			H18.46*	Peripheral corneal degeneration			H18.46*	Peripheral corneal degeneration			H18.46*	Peripheral corneal degeneration			H18.46*	Peripheral corneal degeneration			H18.46*	Peripheral corneal degeneration			H18.46*	Peripheral corneal degeneration			H18.46*	Peripheral corneal degeneration			H18.46*	Peripheral corneal degeneration			H18.46*	Peripheral corneal degeneration			H18.46*	Peripheral corneal degeneration			H18.46*	Peripheral corneal degeneration			H18.46*	Peripheral corneal degeneration			H18.46*	Peripheral corneal degeneration			H18.46*	Peripheral corneal degeneration			H18.46*	Peripheral corneal degeneration			H18.46*	Peripheral corneal degeneration			H18.46*	Peripheral corneal degeneration			H18.46*	Peripheral corneal degeneration			H18.46*	Peripheral corneal degeneration			H18.46*	Peripheral corneal degeneration			H18.46*	Peripheral corneal degeneration			H18.46*	Peripheral corneal degeneration			H18.46*	Peripheral corneal degeneration			H18.46*	Peripheral corneal degeneration			H18.46*	Peripheral corneal degeneration			H18.46*	Peripheral corneal degeneration			H18.46*	Peripheral corneal degeneration			H18.46*	Peripheral corneal degeneration			H18.46*	Peripheral corneal degeneration			H18.46*	Peripheral corneal degeneration			H18.46*	Peripheral corneal degeneration			H18.46*	Peripheral corneal degeneration			H18.46*	Peripheral corneal degeneration			H18.46*	Peripheral corneal degeneration			H18.46*	Peripheral corneal degeneration			H18.46*	Peripheral corneal degeneration			H18.46*	Peripheral corneal degeneration			H18.46*	Peripheral corneal degeneration			H18.46*	Peripheral corneal degeneration			H18.46*	Peripheral corneal degeneration			H18.46*	Peripheral corneal degeneration			H18.46*	Peripheral corneal degeneration			H18.46*	Peripheral corneal degeneration			H18.46*	Peripheral corneal degeneration			H18.46*	Peripheral corneal degeneration			H18.46*	Peripheral corneal degeneration			H18.46*	Peripheral corneal degeneration			H18.46*	Peripheral corneal degeneration			H18.46*	Peripheral corneal degeneration			H18.46*	Peripheral corneal degeneration			H18.46*	Peripheral corneal degeneration			H18.46*	Peripheral corneal degeneration			H18.46*	Peripheral corneal degeneration			H18.46*	Peripheral corneal degeneration			H18.46*	Peripheral corneal degeneration			H18.46*	Peripheral corneal degeneration			H18.46*	Peripheral corneal degeneration			H18.46*	Peripheral corneal degeneration			H18.46*	Peripheral corneal degeneration			H18.46*	Peripheral corneal degeneration			H18.46*	Peripheral corneal degeneration			H18.46*	Peripheral corneal degeneration			H18.46*	Peripheral corneal degeneration			H18.46*	Peripheral corneal degeneration			H18.46*	Peripheral corneal degeneration			H18.46*	Peripheral corneal degeneration			H18.46*	Peripheral corneal degeneration			H18.46*	Peripheral corneal degeneration			H18.46*	Peripheral corneal degeneration			H18.46*	Peripheral corneal degeneration			H18.46*	Peripheral corneal degeneration			H18.46*	Peripheral corneal degeneration			H18.46*	Peripheral corneal degeneration			H18.46*	Peripheral corneal degeneration			H18.46*	Peripheral corneal degeneration			H18.46*	Peripheral corneal degeneration			H18.46*	Peripheral corneal degeneration			H18.46*	Peripheral corneal degeneration			H18.46*	Peripheral corneal degeneration			H18.46*	Peripheral corneal degeneration			H18.46*	Peripheral corneal degeneration			H18.46*	Peripheral corneal degeneration			H18.46*	Peripheral corneal degeneration			H18.46*	Peripheral corneal degeneration			H18.46*	Peripheral corneal degeneration			H18.46*	Peripheral corneal degeneration			H18.46*	Peripheral corneal degeneration			H18.46*	Peripheral corneal degeneration			H18.46*	Peripheral corneal degeneration			H18.46*	Peripheral corneal degeneration			H18.46*	Peripheral corneal degeneration			H18.46*	Peripheral corneal degeneration			H18.46*	Peripheral corneal degeneration			H18.46*	Peripheral corneal degeneration			H18.46*	Peripheral corneal degeneration			H18.46*	Peripheral corneal degeneration			H18.46*	Peripheral corneal degeneration			H18.46*	Peripheral corneal degeneration			H18.46*	Peripheral corneal degeneration			H18.46*	Peripheral corneal degeneration			H18.46*	Peripheral corneal degeneration			H18.46*	Peripheral corneal degeneration			H18.46*	Peripheral corneal degeneration			H18.46*	Peripheral corneal degeneration			H18.46*	Peripheral corneal degeneration			H18.46*	Peripheral corneal degeneration			H18.46*	Peripheral corneal degeneration			H18.46*	Peripheral corneal degeneration			H18.46*	Peripheral corneal degeneration			H18.46*	Peripheral corneal degeneration			H18.46*	Peripheral corneal degeneration			H18.46*	Peripheral corneal degeneration			H18.46*	Peripheral corneal degeneration			H18.46*	Peripheral corneal degeneration			H18.46*	Peripheral corneal degeneration			H18.46*	Peripheral corneal degeneration			H18.46*	Peripheral corneal degeneration			H18.46*	Peripheral corneal degeneration			H18.46*	Peripheral corneal degeneration			H18.46*	Peripheral corneal degeneration			H18.46*	Peripheral corneal degeneration			H18.46*	Peripheral corneal degeneration			H18.46*	Peripheral corneal degeneration			H18.46*	Peripheral corneal degeneration			H18.46*	Peripheral corneal degeneration			H18.46*	Peripheral corneal degeneration			H18.46*	Peripheral corneal degeneration			H18.46*	Peripheral corneal degeneration			H18.46*	Peripheral corneal degeneration			H18.46*	Peripheral corneal degeneration			H18.46*	Peripheral corneal degeneration			H18.46*	Peripheral corneal degeneration			H18.46*	Peripheral corneal degeneration			H18.46*	Peripheral corneal degeneration			H18.46*	Peripheral corneal degeneration			H18.46*	Peripheral corneal degeneration			H18.46*	Peripheral corneal degeneration			H18.46*	Peripheral corneal degeneration			H18.46*	Peripheral corneal degeneration			H18.46*	Peripheral corneal degeneration			H18.46*	Peripheral corneal degeneration			H18.46*	Peripheral corneal degeneration			H18.46*	Peripheral corneal degeneration			H18.46*	Peripheral corneal degeneration			H18.46*	Peripheral corneal degeneration			H18.46*	Peripheral corneal degeneration			H18.46*	Peripheral corneal degeneration			H18.46*	Peripheral corneal degeneration			H18.46*	Peripheral corneal degeneration			H18.46*	Peripheral corneal degeneration			H18.46*	Peripheral corneal degeneration			H18.46*	Peripheral corneal degeneration			H18.46*	Peripheral corneal degeneration			H18.46*	Peripheral corneal degeneration			H18.46*	Peripheral corneal degeneration			H18.46*	Peripheral corneal degeneration			H18.46*	Peripheral corneal degeneration			H18.46*	Peripheral corneal degeneration			H18.46*	Peripheral corneal degeneration			H18.46*	Peripheral corneal degeneration			H18.46*	Peripheral corneal degeneration			H18.46*	Peripheral corneal degeneration			H18.46*	Peripheral corneal degeneration			H18.46*	Peripheral corneal degeneration			H18.46*	Peripheral corneal degeneration			H18.46*	Peripheral corneal degeneration			H18.46*	Peripheral corneal degeneration			H18.46*	Peripheral corneal degeneration			H18.46*	Peripheral corneal degeneration			H18.46*	Peripheral corneal degeneration			H18.46*	Peripheral corneal degeneration			H18.46*	Peripheral corneal degeneration			H18.46*	Peripheral corneal degeneration			H18.46*	Peripheral corneal degeneration			H18.46*	Peripheral corneal degeneration			H18.46*	Peripheral corneal degeneration			H18.46*	Peripheral corneal degeneration			H18.46*	Peripheral corneal degeneration			H18.46*	Peripheral corneal degeneration			H18.46*	Peripheral corneal degeneration			H18.46*	Peripheral corneal degeneration			H18.46*	Peripheral corneal degeneration			H18.46*	Peripheral corneal degeneration			H18.46*	Peripheral corneal degeneration			H18.46*	Peripheral corneal degeneration			H18.46*	Peripheral corneal degeneration			H18.46*	Peripheral corneal degeneration			H18.46*	Peripheral corneal degeneration			H18.46*	Peripheral corneal degeneration			H18.46*	Peripheral corneal degeneration			H18.46*	Peripheral corneal degeneration			H18.46*	Peripheral corneal degeneration			H18.46*	Peripheral corneal degeneration			H18.46*	Peripheral corneal degeneration			H18.46*	Peripheral corneal degeneration			H18.46*	Peripheral corneal degeneration			H18.46*	Peripheral corneal degeneration			H18.46*	Peripheral corneal degeneration			H18.46*	Peripheral corneal degeneration			H18.46*	Peripheral corneal degeneration			H18.46*	Peripheral corneal degeneration			H18.46*	Peripheral corneal degeneration			H18.46*	Peripheral corneal degeneration			H18.46*	Peripheral corneal degeneration			H18.46*	Peripheral corneal degeneration			H18.46*	Peripheral corneal degeneration			H18.46*	Peripheral corneal degeneration			H18.46*	Peripheral corneal degeneration			H18.46*	Peripheral corneal degeneration			H18.46*	Peripheral corneal degeneration			H18.46*	Peripheral corneal degeneration			H18.46*	Peripheral corneal degeneration			H18.46*	Peripheral corneal degeneration			H18.46*	Peripheral corneal degeneration			H18.46*	Peripheral corneal degeneration			H18.46*	Peripheral corneal degeneration			H18.46*	Peripheral corneal degeneration			H18.46*	Peripheral corneal degeneration			H18.46*	Peripheral corneal degeneration			H18.46*	Peripheral corneal degeneration			H18.46*	Peripheral corneal degeneration			H18.46*	Peripheral corneal degeneration			H18.46*	Peripheral corneal degeneration			H18.46*	Peripheral corneal degeneration			H18.46*	Peripheral corneal degeneration			H18.46*	Peripheral corneal degeneration			H18.46*	Peripheral corneal degeneration			H18.46*	Peripheral corneal degeneration			H18.46*	Peripheral corneal degeneration			H18.46*	Peripheral corneal degeneration			H18.46*	Peripheral corneal degeneration			H18.46*	Peripheral corneal degeneration			H18.46*	Peripheral corneal degeneration			H18.46*	Peripheral corneal degeneration			H18.46*	Peripheral corneal degeneration			H18.46*	Peripheral corneal degeneration			H18.46*	Peripheral corneal degeneration			H18.46*	Peripheral corneal degeneration			H18.46*	Peripheral corneal degeneration			H18.46*	Peripheral corneal degeneration			H18.46*	Peripheral corneal degeneration			H18.46*	Peripheral corneal degeneration			H18.46*	Peripheral corneal degeneration			H18.46*	Peripheral corneal degeneration			H18.46*	Peripheral corneal degeneration			H18.46*	Peripheral corneal degeneration			H18.46*	Peripheral corneal degeneration			H18.46*	Peripheral corneal degeneration			H18.46*	Peripheral corneal degeneration			H18.46*	Peripheral corneal degeneration			H18.46*	Peripheral corneal degeneration			H18.46*	Peripheral corneal degeneration			H18.46*	Peripheral corneal degeneration			H18.46*	Peripheral corneal degeneration			H18.46*	Peripheral corneal degeneration			H18.46*	Peripheral corneal degeneration			H18.46*	Peripheral corneal degeneration			H18.46*	Peripheral corneal degeneration			H18.46*	Peripheral corneal degeneration			H18.46*	Peripheral corneal degeneration			H18.46*	Peripheral corneal degeneration			H18.46*	Peripheral corneal degeneration			H18.46*	Peripheral corneal degeneration			H18.46*	Peripheral corneal degeneration			H18.46*	Peripheral corneal degeneration			H18.46*	Peripheral corneal degeneration			H18.46*	Peripheral corneal degeneration			H18.46*	Peripheral corneal degeneration			H18.46*	Peripheral corneal degeneration			H18.46*	Peripheral corneal degeneration			H18.46*	Peripheral corneal degeneration			H18.46*	Peripheral corneal degeneration			H18.46*	Peripheral corneal degeneration			H18.46*	Peripheral corneal degeneration			H18.46*	Peripheral corneal degeneration			H18.46*	Peripheral corneal degeneration			H18.46*	Peripheral corneal degeneration			H18.46*	Peripheral corneal degeneration			H18.46*	Peripheral corneal degeneration			H18.46*	Peripheral corneal degeneration			H18.46*	Peripheral corneal degeneration			H18.46*	Peripheral corneal degeneration			H18.46*	Peripheral corneal degeneration			H18.46*	Peripheral corneal degeneration			H18.46*	Peripheral corneal degeneration			H18.46*	Peripheral corneal degeneration			H18.46*	Peripheral corneal degeneration			H18.46*	Peripheral corneal degeneration			H18.46*	Peripheral corneal degeneration			H18.46*	Peripheral corneal degeneration			H18.46*	Peripheral corneal degeneration			H18.46*	Peripheral corneal degeneration			H18.46*	Peripheral corneal degeneration			H18.46*	Peripheral corneal degeneration			H18.46*	Peripheral corneal degeneration			H18.46*	Peripheral corneal degeneration			H18.46*	Peripheral corneal degeneration			H18.46*	Peripheral corneal degeneration			H18.46*	Peripheral corneal degeneration			H18.46*	Peripheral corneal degeneration			H18.46*	Peripheral corneal degeneration			H18.46*	Peripheral corneal degeneration			H18.46*	Peripheral corneal degeneration			H18.46*	Peripheral corneal degeneration			H18.46*	Peripheral corneal degeneration			H18.46*	Peripheral corneal degeneration			H18.46*	Peripheral corneal degeneration			H18.46*	Peripheral corneal degeneration			H18.46*	Peripheral corneal degeneration			H18.46*	Peripheral corneal degeneration			H18.46*	Peripheral corneal degeneration			H18.46*	Peripheral corneal degeneration			H18.46*	Peripheral corneal degeneration			H18.46*	Peripheral corneal degeneration			H18.46*	Peripheral corneal degeneration			H18.46*	Peripheral corneal degeneration			H18.46*	Peripheral corneal degeneration			H18.46*	Peripheral corneal degeneration			H18.46*	Peripheral corneal degeneration			H18.46*	Peripheral corneal degeneration			H18.46*	Peripheral corneal degeneration			H18.46*	Peripheral corneal degeneration			H18.46*	Peripheral corneal degeneration			H18.46*	Peripheral corneal degeneration			H18.46*	Peripheral corneal degeneration			H18.46*	Peripheral corneal degeneration			H18.46*	Peripheral corneal degeneration			H18.46*	Peripheral corneal degeneration			H18.46*	Peripheral corneal degeneration			H18.46*	Peripheral corneal degeneration			H18.46*	Peripheral corneal degeneration			H18.46*	Peripheral corneal degeneration			H18.46*	Peripheral corneal degeneration			H18.46*	Peripheral corneal degeneration			H18.46*	Peripheral corneal degeneration			H18.46*	Peripheral corneal degeneration			H18.46*	Peripheral corneal degeneration			H18.46*	Peripheral corneal degeneration			H18.46*	Peripheral corneal degeneration			H18.46*	Peripheral corneal degeneration			H18.46*	Peripheral corneal degeneration			H18.46*	Peripheral corneal degeneration			H18.46*	Peripheral corneal degeneration			H18.46*	Peripheral corneal degeneration			H18.46*	Peripheral corneal degeneration			H18.46*	Peripheral corneal degeneration			H18.46*	Peripheral corneal degeneration			H18.46*	Peripheral corneal degeneration			H18.46*	Peripheral corneal degeneration			H18.46*	Peripheral corneal degeneration			H18.46*	Peripheral corneal degeneration			H18.46*	Peripheral corneal degeneration			H18.46*	Peripheral corneal degeneration			H18.46*	Peripheral corneal degeneration			H18.46*	Peripheral corneal degeneration			H18.46*	Peripheral corneal degeneration			H18.46*	Peripheral corneal degeneration			H18.46*	Peripheral corneal degeneration			H18.46*	Peripheral corneal degeneration			H18.46*	Peripheral corneal degeneration			H18.46*	Peripheral corneal degeneration			H18.46*	Peripheral corneal degeneration			H18.46*	Peripheral corneal degeneration			H18.46*	Peripheral corneal degeneration			H18.46*	Peripheral corneal degeneration			H18.46*	Peripheral corneal degeneration			H18.46*	Peripheral corneal degeneration			H18.46*	Peripheral corneal degeneration			H18.46*	Peripheral corneal degeneration			H18.46*	Peripheral corneal degeneration			H18.46*	Peripheral corneal degeneration			H18.46*	Peripheral corneal degeneration			H18.46*	Peripheral corneal degeneration			H18.46*	Peripheral corneal degeneration			H18.46*	Peripheral corneal degeneration			H18.46*	Peripheral corneal degeneration			H18.46*	Peripheral corneal degeneration			H18.46*	Peripheral corneal degeneration			H18.46*	Peripheral corneal degeneration			H18.46*	Peripheral corneal degeneration			H18.46*	Peripheral corneal degeneration			H18.46*	Peripheral corneal degeneration			H18.46*	Peripheral corneal degeneration			H18.46*	Peripheral corneal degeneration			H18.46*	Peripheral corneal degeneration			H18.46*	Peripheral corneal degeneration			H18.46*	Peripheral corneal degeneration			H18.46*	Peripheral corneal degeneration			H18.46*	Peripheral corneal degeneration			H18.46*	Peripheral corneal degeneration			H18.46*	Peripheral corneal degeneration			H18.46*	Peripheral corneal degeneration			H18.46*	Peripheral corneal degeneration			H18.46*	Peripheral corneal degeneration			H18.46*	Peripheral corneal degeneration			H18.46*	Peripheral corneal degeneration			H18.46*	Peripheral corneal degeneration			H18.46*	Peripheral corneal degeneration			H18.46*	Peripheral corneal degeneration			H18.46*	Peripheral corneal degeneration			H18.46*	Peripheral corneal degeneration			H18.46*	Peripheral corneal degeneration			H18.46*	Peripheral corneal degeneration			H18.46*	Peripheral corneal degeneration			H18.46*	Peripheral corneal degeneration			H18.46*	Peripheral corneal degeneration			H18.46*	Peripheral corneal degeneration			H18.46*	Peripheral corneal degeneration			H18.46*	Peripheral corneal degeneration			H18.46*	Peripheral corneal degeneration			H18.46*	Peripheral corneal degeneration			H18.46*	Peripheral corneal degeneration			H18.46*	Peripheral corneal degeneration			H18.46*	Peripheral corneal degeneration			H18.46*	Peripheral corneal degeneration			H18.46*	Peripheral corneal degeneration			H18.46*	Peripheral corneal degeneration			H18.46*	Peripheral corneal degeneration			H18.46*	Peripheral corneal degeneration			H18.46*	Peripheral corneal degeneration			H18.46*	Peripheral corneal degeneration			H18.46*	Peripheral corneal degeneration			H18.46*	Peripheral corneal degeneration			H18.46*	Peripheral corneal degeneration			H18.46*	Peripheral corneal degeneration			H18.46*	Peripheral corneal degeneration			H18.46*	Peripheral corneal degeneration			H18.46*	Peripheral corneal degeneration			H18.46*	Peripheral corneal degeneration			H18.46*	Peripheral corneal degeneration			H18.46*	Peripheral corneal degeneration			H18.46*	Peripheral corneal degeneration			H18.46*	Peripheral corneal degeneration			H18.46*	Peripheral corneal degeneration			H18.46*	Peripheral corneal degeneration			H18.46*	Peripheral corneal degeneration			H18.46*	Peripheral corneal degeneration			H18.46*	Peripheral corneal degeneration			H18.46*	Peripheral corneal degeneration			H18.46*	Peripheral corneal degeneration			H18.46*	Peripheral corneal degeneration			H18.46*	Peripheral corneal degeneration			H18.46*	Peripheral corneal degeneration			H18.46*	Peripheral corneal degeneration			H18.46*	Peripheral corneal degeneration			H18.46*	Peripheral corneal degeneration			H18.46*	Peripheral corneal degeneration			H18.46*	Peripheral corneal degeneration			H18.46*	Peripheral corneal degeneration			H18.46*	Peripheral corneal degeneration			H18.46*	Peripheral corneal degeneration			H18.46*	Peripheral corneal degeneration			H18.46*	Peripheral corneal degeneration			H18.46*	Peripheral corneal degeneration			H18.46*	Peripheral corneal degeneration			H18.46*	Peripheral corneal degeneration			H18.46*	Peripheral corneal degeneration			H18.46*
Unspecified hereditary corneal dystrophies		H18.51*	Endothelial corneal dystrophy	Unspecified hereditary corneal dystrophies			H18.50*	Unspecified hereditary corneal dystrophies			H18.50*	Unspecified hereditary corneal dystrophies			H18.50*	Unspecified hereditary corneal dystrophies			H18.50*	Unspecified hereditary corneal dystrophies			H18.50*	Unspecified hereditary corneal dystrophies			H18.50*	Unspecified hereditary corneal dystrophies			H18.50*	Unspecified hereditary corneal dystrophies			H18.50*	Unspecified hereditary corneal dystrophies			H18.50*	Unspecified hereditary corneal dystrophies			H18.50*	Unspecified hereditary corneal dystrophies			H18.50*	Unspecified hereditary corneal dystrophies			H18.50*	Unspecified hereditary corneal dystrophies			H18.50*	Unspecified hereditary corneal dystrophies			H18.50*	Unspecified hereditary corneal dystrophies			H18.50*	Unspecified hereditary corneal dystrophies			H18.50*	Unspecified hereditary corneal dystrophies			H18.50*	Unspecified hereditary corneal dystrophies			H18.50*	Unspecified hereditary corneal dystrophies			H18.50*	Unspecified hereditary corneal dystrophies			H18.50*	Unspecified hereditary corneal dystrophies			H18.50*	Unspecified hereditary corneal dystrophies			H18.50*	Unspecified hereditary corneal dystrophies			H18.50*	Unspecified hereditary corneal dystrophies			H18.50*	Unspecified hereditary corneal dystrophies			H18.50*	Unspecified hereditary corneal dystrophies			H18.50*	Unspecified hereditary corneal dystrophies			H18.50*	Unspecified hereditary corneal dystrophies			H18.50*	Unspecified hereditary corneal dystrophies			H18.50*	Unspecified hereditary corneal dystrophies			H18.50*	Unspecified hereditary corneal dystrophies			H18.50*	Unspecified hereditary corneal dystrophies			H18.50*	Unspecified hereditary corneal dystrophies			H18.50*	Unspecified hereditary corneal dystrophies			H18.50*	Unspecified hereditary corneal dystrophies			H18.50*	Unspecified hereditary corneal dystrophies			H18.50*	Unspecified hereditary corneal dystrophies			H18.50*	Unspecified hereditary corneal dystrophies			H18.50*	Unspecified hereditary corneal dystrophies			H18.50*	Unspecified hereditary corneal dystrophies			H18.50*	Unspecified hereditary corneal dystrophies			H18.50*	Unspecified hereditary corneal dystrophies			H18.50*	Unspecified hereditary corneal dystrophies			H18.50*	Unspecified hereditary corneal dystrophies			H18.50*	Unspecified hereditary corneal dystrophies			H18.50*	Unspecified hereditary corneal dystrophies			H18.50*	Unspecified hereditary corneal dystrophies			H18.50*	Unspecified hereditary corneal dystrophies			H18.50*	Unspecified hereditary corneal dystrophies			H18.50*	Unspecified hereditary corneal dystrophies			H18.50*	Unspecified hereditary corneal dystrophies			H18.50*	Unspecified hereditary corneal dystrophies			H18.50*	Unspecified hereditary corneal dystrophies			H18.50*	Unspecified hereditary corneal dystrophies			H18.50*	Unspecified hereditary corneal dystrophies			H18.50*	Unspecified hereditary corneal dystrophies			H18.50*	Unspecified hereditary corneal dystrophies			H18.50*	Unspecified hereditary corneal dystrophies			H18.50*	Unspecified hereditary corneal dystrophies			H18.50*	Unspecified hereditary corneal dystrophies			H18.50*	Unspecified hereditary corneal dystrophies			H18.50*	Unspecified hereditary corneal dystrophies			H18.50*	Unspecified hereditary corneal dystrophies			H18.50*	Unspecified hereditary corneal dystrophies			H18.50*	Unspecified hereditary corneal dystrophies			H18.50*	Unspecified hereditary corneal dystrophies			H18.50*	Unspecified hereditary corneal dystrophies			H18.50*	Unspecified hereditary corneal dystrophies			H18.50*	Unspecified hereditary corneal dystrophies			H18.50*	Unspecified hereditary corneal dystrophies			H18.50*	Unspecified hereditary corneal dystrophies			H18.50*	Unspecified hereditary corneal dystrophies			H18.50*	Unspecified hereditary corneal dystrophies			H18.50*	Unspecified hereditary corneal dystrophies			H18.50*	Unspecified hereditary corneal dystrophies			H18.50*	Unspecified hereditary corneal dystrophies			H18.50*	Unspecified hereditary corneal dystrophies			H18.50*	Unspecified hereditary corneal dystrophies			H18.50*	Unspecified hereditary corneal dystrophies			H18.50*	Unspecified hereditary corneal dystrophies			H18.50*	Unspecified hereditary corneal dystrophies			H18.50*	Unspecified hereditary corneal dystrophies			H18.50*	Unspecified hereditary corneal dystrophies			H18.50*	Unspecified hereditary corneal dystrophies			H18.50*	Unspecified hereditary corneal dystrophies			H18.50*	Unspecified hereditary corneal dystrophies			H18.50*	Unspecified hereditary corneal dystrophies			H18.50*	Unspecified hereditary corneal dystrophies			H18.50*	Unspecified hereditary corneal dystrophies			H18.50*	Unspecified hereditary corneal dystrophies			H18.50*	Unspecified hereditary corneal dystrophies			H18.50*	Unspecified hereditary corneal dystrophies			H18.50*	Unspecified hereditary corneal dystrophies			H18.50*	Unspecified hereditary corneal dystrophies			H18.50*	Unspecified hereditary corneal dystrophies			H18.50*	Unspecified hereditary corneal dystrophies			H18.50*	Unspecified hereditary corneal dystrophies			H18.50*	Unspecified hereditary corneal dystrophies			H18.50*	Unspecified hereditary corneal dystrophies			H18.50*	Unspecified hereditary corneal dystrophies			H18.50*	Unspecified hereditary corneal dystrophies			H18.50*	Unspecified hereditary corneal dystrophies			H18.50*	Unspecified hereditary corneal dystrophies			H18.50*	Unspecified hereditary corneal dystrophies			H18.50*	Unspecified hereditary corneal dystrophies			H18.50*	Unspecified hereditary corneal dystrophies			H18.50*	Unspecified hereditary corneal dystrophies			H18.50*	Unspecified hereditary corneal dystrophies			H18.50*	Unspecified hereditary corneal dystrophies			H18.50*	Unspecified hereditary corneal dystrophies			H18.50*	Unspecified hereditary corneal dystrophies			H18.50*	Unspecified hereditary corneal dystrophies			H18.50*	Unspecified hereditary corneal dystrophies			H18.50*	Unspecified hereditary corneal dystrophies			H18.50*	Unspecified hereditary corneal dystrophies			H18.50*	Unspecified hereditary corneal dystrophies			H18.50*	Unspecified hereditary corneal dystrophies			H18.50*	Unspecified hereditary corneal dystrophies			H18.50*	Unspecified hereditary corneal dystrophies			H18.50*	Unspecified hereditary corneal dystrophies			H18.50*	Unspecified hereditary corneal dystrophies			H18.50*	Unspecified hereditary corneal dystrophies			H18.50*	Unspecified hereditary corneal dystrophies			H18.50*	Unspecified hereditary corneal dystrophies			H18.50*	Unspecified hereditary corneal dystrophies			H18.50*	Unspecified hereditary corneal dystrophies			H18.50*	Unspecified hereditary corneal dystrophies			H18.50*	Unspecified hereditary corneal dystrophies			H18.50*	Unspecified hereditary corneal dystrophies			H18.50*	Unspecified hereditary corneal dystrophies			H18.50*	Unspecified hereditary corneal dystrophies			H18.50*	Unspecified hereditary corneal dystrophies			H18.50*	Unspecified hereditary corneal dystrophies			H18.50*	Unspecified hereditary corneal dystrophies			H18.50*	Unspecified hereditary corneal dystrophies			H18.50*	Unspecified hereditary corneal dystrophies			H18.50*	Unspecified hereditary corneal dystrophies			H18.50*	Unspecified hereditary corneal dystrophies			H18.50*	Unspecified hereditary corneal dystrophies			H18.50*	Unspecified hereditary corneal dystrophies			H18.50*	Unspecified hereditary corneal dystrophies			H18.50*	Unspecified hereditary corneal dystrophies			H18.50*	Unspecified hereditary corneal dystrophies			H18.50*	Unspecified hereditary corneal dystrophies			H18.50*	Unspecified hereditary corneal dystrophies			H18.50*	Unspecified hereditary corneal dystrophies			H18.50*	Unspecified hereditary corneal dystrophies			H18.50*	Unspecified hereditary corneal dystrophies			H18.50*	Unspecified hereditary corneal dystrophies			H18.50*	Unspecified hereditary corneal dystrophies			H18.50*	Unspecified hereditary corneal dystrophies			H18.50*	Unspecified hereditary corneal dystrophies			H18.50*	Unspecified hereditary corneal dystrophies			H18.50*	Unspecified hereditary corneal dystrophies			H18.50*	Unspecified hereditary corneal dystrophies			H18.50*	Unspecified hereditary corneal dystrophies			H18.50*	Unspecified hereditary corneal dystrophies			H18.50*	Unspecified hereditary corneal dystrophies			H18.50*	Unspecified hereditary corneal dystrophies			H18.50*	Unspecified hereditary corneal dystrophies			H18.50*	Unspecified hereditary corneal dystrophies			H18.50*	Unspecified hereditary corneal dystrophies			H18.50*	Unspecified hereditary corneal dystrophies			H18.50*	Unspecified hereditary corneal dystrophies			H18.50*	Unspecified hereditary corneal dystrophies			H18.50*	Unspecified hereditary corneal dystrophies			H18.50*	Unspecified hereditary corneal dystrophies			H18.50*	Unspecified hereditary corneal dystrophies			H18.50*	Unspecified hereditary corneal dystrophies			H18.50*	Unspecified hereditary corneal dystrophies			H18.50*	Unspecified hereditary corneal dystrophies			H18.50*	Unspecified hereditary corneal dystrophies			H18.50*	Unspecified hereditary corneal dystrophies			H18.50*	Unspecified hereditary corneal dystrophies			H18.50*	Unspecified hereditary corneal dystrophies			H18.50*	Unspecified hereditary corneal dystrophies			H18.50*	Unspecified hereditary corneal dystrophies			H18.50*	Unspecified hereditary corneal dystrophies			H18.50*	Unspecified hereditary corneal dystrophies			H18.50*	Unspecified hereditary corneal dystrophies			H18.50*	Unspecified hereditary corneal dystrophies			H18.50*	Unspecified hereditary corneal dystrophies			H18.50*	Unspecified hereditary corneal dystrophies			H18.50*	Unspecified hereditary corneal dystrophies			H18.50*	Unspecified hereditary corneal dystrophies			H18.50*	Unspecified hereditary corneal dystrophies			H18.50*	Unspecified hereditary corneal dystrophies			H18.50*	Unspecified hereditary corneal dystrophies			H18.50*	Unspecified hereditary corneal dystrophies			H18.50*	Unspecified hereditary corneal dystrophies			H18.50*	Unspecified hereditary corneal dystrophies			H18.50*	Unspecified hereditary corneal dystrophies			H18.50*	Unspecified hereditary corneal dystrophies			H18.50*	Unspecified hereditary corneal dystrophies			H18.50*	Unspecified hereditary corneal dystrophies			H18.50*	Unspecified hereditary corneal dystrophies			H18.50*	Unspecified hereditary corneal dystrophies			H18.50*	Unspecified hereditary corneal dystrophies			H18.50*	Unspecified hereditary corneal dystrophies			H18.50*	Unspecified hereditary corneal dystrophies			H18.50*	Unspecified hereditary corneal dystrophies			H18.50*	Unspecified hereditary corneal dystrophies			H18.50*	Unspecified hereditary corneal dystrophies			H18.50*	Unspecified hereditary corneal dystrophies			H18.50*	Unspecified hereditary corneal dystrophies			H18.50*	Unspecified hereditary corneal dystrophies			H18.50*	Unspecified hereditary corneal dystrophies			H18.50*	Unspecified hereditary corneal dystrophies			H18.50*	Unspecified hereditary corneal dystrophies			H18.50*	Unspecified hereditary corneal dystrophies			H18.50*	Unspecified hereditary corneal dystrophies			H18.50*	Unspecified hereditary corneal dystrophies			H18.50*	Unspecified hereditary corneal dystrophies			H18.50*	Unspecified hereditary corneal dystrophies			H18.50*	Unspecified hereditary corneal dystrophies			H18.50*	Unspecified hereditary corneal dystrophies			H18.50*	Unspecified hereditary corneal dystrophies			H18.50*	Unspecified hereditary corneal dystrophies			H18.50*	Unspecified hereditary corneal dystrophies			H18.50*	Unspecified hereditary corneal dystrophies			H18.50*	Unspecified hereditary corneal dystrophies			H18.50*	Unspecified hereditary corneal dystrophies			H18.50*	Unspecified hereditary corneal dystrophies			H18.50*	Unspecified hereditary corneal dystrophies			H18.50*	Unspecified hereditary corneal dystrophies			H18.50*	Unspecified hereditary corneal dystrophies			H18.50*	Unspecified hereditary corneal dystrophies			H18.50*	Unspecified hereditary corneal dystrophies			H18.50*	Unspecified hereditary corneal dystrophies			H18.50*	Unspecified hereditary corneal dystrophies			H18.50*	Unspecified hereditary corneal dystrophies			H18.50*	Unspecified hereditary corneal dystrophies			H18.50*	Unspecified hereditary corneal dystrophies			H18.50*	Unspecified hereditary corneal dystrophies			H18.50*	Unspecified hereditary corneal dystrophies			H18.50*	Unspecified hereditary corneal dystrophies			H18.50*	Unspecified hereditary corneal dystrophies			H18.50*	Unspecified hereditary corneal dystrophies			H18.50*	Unspecified hereditary corneal dystrophies			H18.50*	Unspecified hereditary corneal dystrophies			H18.50*	Unspecified hereditary corneal dystrophies			H18.50*	Unspecified hereditary corneal dystrophies			H18.50*	Unspecified hereditary corneal dystrophies			H18.50*	Unspecified hereditary corneal dystrophies			H18.50*	Unspecified hereditary corneal dystrophies			H18.50*	Unspecified hereditary corneal dystrophies			H18.50*	Unspecified hereditary corneal dystrophies			H18.50*	Unspecified hereditary corneal dystrophies			H18.50*	Unspecified hereditary corneal dystrophies			H18.50*	Unspecified hereditary corneal dystrophies			H18.50*	Unspecified hereditary corneal dystrophies			H18.50*	Unspecified hereditary corneal dystrophies			H18.50*	Unspecified hereditary corneal dystrophies			H18.50*	Unspecified hereditary corneal dystrophies			H18.50*	Unspecified hereditary corneal dystrophies			H18.50*	Unspecified hereditary corneal dystrophies			H18.50*	Unspecified hereditary corneal dystrophies			H18.50*	Unspecified hereditary corneal dystrophies			H18.50*	Unspecified hereditary corneal dystrophies			H18.50*	Unspecified hereditary corneal dystrophies			H18.50*	Unspecified hereditary corneal dystrophies			H18.50*	Unspecified hereditary corneal dystrophies			H18.50*	Unspecified hereditary corneal dystrophies			H18.50*	Unspecified hereditary corneal dystrophies			H18.50*	Unspecified hereditary corneal dystrophies			H18.50*	Unspecified hereditary corneal dystrophies			H18.50*	Unspecified hereditary corneal dystrophies			H18.50*	Unspecified hereditary corneal dystrophies			H18.50*	Unspecified hereditary corneal dystrophies			H18.50*	Unspecified hereditary corneal dystrophies			H18.50*	Unspecified hereditary corneal dystrophies			H18.50*	Unspecified hereditary corneal dystrophies			H18.50*	Unspecified hereditary corneal dystrophies			H18.50*	Unspecified hereditary corneal dystrophies			H18.50*	Unspecified hereditary corneal dystrophies			H18.50*	Unspecified hereditary corneal dystrophies			H18.50*	Unspecified hereditary corneal dystrophies			H18.50*	Unspecified hereditary corneal dystrophies			H18.50*	Unspecified hereditary corneal dystrophies			H18.50*	Unspecified hereditary corneal dystrophies			H18.50*	Unspecified hereditary corneal dystrophies			H18.50*	Unspecified hereditary corneal dystrophies			H18.50*	Unspecified hereditary corneal dystrophies			H18.50*	Unspecified hereditary corneal dystrophies			H18.50*	Unspecified hereditary corneal dystrophies			H18.50*	Unspecified hereditary corneal dystrophies			H18.50*	Unspecified hereditary corneal dystrophies			H18.50*	Unspecified hereditary corneal dystrophies			H18.50*	Unspecified hereditary corneal dystrophies			H18.50*	Unspecified hereditary corneal dystrophies			H18.50*	Unspecified hereditary corneal dystrophies			H18.50*	Unspecified hereditary corneal dystrophies			H18.50*	Unspecified hereditary corneal dystrophies			H18.50*	Unspecified hereditary corneal dystrophies			H18.50*	Unspecified hereditary corneal dystrophies			H18.50*	Unspecified hereditary corneal dystrophies			H18.50*	Unspecified hereditary corneal dystrophies			H18.50*	Unspecified hereditary corneal dystrophies			H18.50*	Unspecified hereditary corneal dystrophies			H18.50*	Unspecified hereditary corneal dystrophies			H18.50*	Unspecified hereditary corneal dystrophies			H18.50*	Unspecified hereditary corneal dystrophies			H18.50*	Unspecified hereditary corneal dystrophies			H18.50*	Unspecified hereditary corneal dystrophies			H18.50*	Unspecified hereditary corneal dystrophies			H18.50*	Unspecified hereditary corneal dystrophies			H18.50*	Unspecified hereditary corneal dystrophies			H18.50*	Unspecified hereditary corneal dystrophies			H18.50*	Unspecified hereditary corneal dystrophies			H18.50*	Unspecified hereditary corneal dystrophies			H18.50*	Unspecified hereditary corneal dystrophies			H18.50*	Unspecified hereditary corneal dystrophies			H18.50*	Unspecified hereditary corneal dystrophies			H18.50*	Unspecified hereditary corneal dystrophies			H18.50*	Unspecified hereditary corneal dystrophies			H18.50*	Unspecified hereditary corneal dystrophies			H18.50*	Unspecified hereditary corneal dystrophies			H18.50*	Unspecified hereditary corneal dystrophies			H18.50*	Unspecified hereditary corneal dystrophies			H18.50*	Unspecified hereditary corneal dystrophies			H18.50*	Unspecified hereditary corneal dystrophies			H18.50*	Unspecified hereditary corneal dystrophies			H18.50*	Unspecified hereditary corneal dystrophies			H18.50*	Unspecified hereditary corneal dystrophies			H18.50*	Unspecified hereditary corneal dystrophies			H18.50*	Unspecified hereditary corneal dystrophies			H18.50*	Unspecified hereditary corneal dystrophies			H18.50*	Unspecified hereditary corneal dystrophies			H18.50*	Unspecified hereditary corneal dystrophies			H18.50*	Unspecified hereditary corneal dystrophies			H18.50*	Unspecified hereditary corneal dystrophies			H18.50*	Unspecified hereditary corneal dystrophies			H18.50*	Unspecified hereditary corneal dystrophies			H18.50*	Unspecified hereditary corneal dystrophies			H18.50*	Unspecified hereditary corneal dystrophies			H18.50*	Unspecified hereditary corneal dystrophies			H18.50*	Unspecified hereditary corneal dystrophies			H18.50*	Unspecified hereditary corneal dystrophies			H18.50*	Unspecified hereditary corneal dystrophies			H18.50*	Unspecified hereditary corneal dystrophies			H18.50*	Unspecified hereditary corneal dystrophies			H18.50*	Unspecified hereditary corneal dystrophies			H18.50*	Unspecified hereditary corneal dystrophies			H18.50*	Unspecified hereditary corneal dystrophies			H18.50*	Unspecified hereditary corneal dystrophies			H18.50*	Unspecified hereditary corneal dystrophies			H18.50*	Unspecified hereditary corneal dystrophies			H18.50*	Unspecified hereditary corneal dystrophies			H18.50*	Unspecified hereditary corneal dystrophies			H18.50*	Unspecified hereditary corneal dystrophies			H18.50*	Unspecified hereditary corneal dystrophies			H18.50*	Unspecified hereditary corneal dystrophies			H18.50*	Unspecified hereditary corneal dystrophies			H18.50*	Unspecified hereditary corneal dystrophies			H18.50*	Unspecified hereditary corneal dystrophies			H18.50*	Unspecified hereditary corneal dystrophies			H18.50*	Unspecified hereditary corneal dystrophies			H18.50*	Unspecified hereditary corneal dystrophies			H18.50*	Unspecified hereditary corneal dystrophies			H18.50*	Unspecified hereditary corneal dystrophies			H18.50*	Unspecified hereditary corneal dystrophies			H18.50*	Unspecified hereditary corneal dystrophies			H18.50*	Unspecified hereditary corneal dystrophies			H18.50*	Unspecified hereditary corneal dystrophies			H18.50*	Unspecified hereditary corneal dystrophies			H18.50*	Unspecified hereditary corneal dystrophies			H18.50*	Unspecified hereditary corneal dystrophies			H18.50*	Unspecified hereditary corneal dystrophies			H18.50*	Unspecified hereditary corneal dystrophies			H18.50*	Unspecified hereditary corneal dystrophies			H18.50*	Unspecified hereditary corneal dystrophies			H18.50*	Unspecified hereditary corneal dystrophies			H18.50*	Unspecified hereditary corneal dystrophies			H18.50*	Unspecified hereditary corneal dystrophies			H18.50*	Unspecified hereditary corneal dystrophies			H18.50*	Unspecified hereditary corneal dystrophies			H18.50*	Unspecified hereditary corneal dystrophies			H18.50*	Unspecified hereditary corneal dystrophies			H18.50*	Unspecified hereditary corneal dystrophies			H18.50*	Unspecified hereditary corneal dystrophies			H18.50*	Unspecified hereditary corneal dystrophies			H18.50*	Unspecified hereditary corneal dystrophies			H18.50*	Unspecified hereditary corneal dystrophies			H18.50*	Unspecified hereditary corneal dystrophies			H18.50*	Unspecified hereditary corneal dystrophies			H18.50*	Unspecified hereditary corneal dystrophies			H18.50*	Unspecified hereditary corneal dystrophies			H18.50*	Unspecified hereditary corneal dystrophies			H18.50*	Unspecified hereditary corneal dystrophies			H18.50*	Unspecified hereditary corneal dystrophies			H18.50*	Unspecified hereditary corneal dystrophies			H18.50*	Unspecified hereditary corneal dystrophies			H18.50*	Unspecified hereditary corneal dystrophies			H18.50*	Unspecified hereditary corneal dystrophies			H18.50*	Unspecified hereditary corneal dystrophies			H18.50*	Unspecified hereditary corneal dystrophies			H18.50*	Unspecified hereditary corneal dystrophies			H18.50*	Unspecified hereditary corneal dystrophies			H18.50*	Unspecified hereditary corneal dystrophies			H18.50*	Unspecified hereditary corneal dystrophies			H18.50*	Unspecified hereditary corneal dystrophies			H18.50*	Unspecified hereditary corneal dystrophies			H18.50*	Unspecified hereditary corneal dystrophies			H18.50*	Unspecified hereditary corneal dystrophies			H18.50*	Unspecified hereditary corneal dystrophies			H18.50*	Unspecified hereditary corneal dystrophies			H18.50*	Unspecified hereditary corneal dystrophies			H18.50*	Unspecified hereditary corneal dystrophies			H18.50*	Unspecified hereditary corneal dystrophies			H18.50*	Unspecified hereditary corneal dystrophies			H18.50*	Unspecified hereditary corneal dystrophies			H18.50*	Unspecified hereditary corneal dystrophies			H18.50*	Unspecified hereditary corneal dystrophies			H18.50*	Unspecified hereditary corneal dystrophies			H18.50*	Unspecified hereditary corneal dystrophies			H18.50*	Unspecified hereditary corneal dystrophies			H18.50*	Unspecified hereditary corneal dystrophies			H18.50*	Unspecified hereditary corneal dystrophies			H18.50*	Unspecified hereditary corneal dystrophies			H18.50*	Unspecified hereditary corneal dystrophies			H18.50*	Unspecified hereditary corneal dystrophies			H18.50*	Unspecified hereditary corneal dystrophies			H18.50*	Unspecified hereditary corneal dystrophies			H18.50*	Unspecified hereditary corneal dystrophies			H18.50*	Unspecified hereditary corneal dystrophies			H18.50*	Unspecified hereditary corneal dystrophies			H18.50*	Unspecified hereditary corneal dystrophies			H18.50*	Unspecified hereditary corneal dystrophies			H18.50*	Unspecified hereditary corneal dystrophies			H18.50*	Unspecified hereditary corneal dystrophies			H18.50*	Unspecified hereditary corneal dystrophies			H18.50*	Unspecified hereditary corneal dystrophies			H18.50*	Unspecified hereditary corneal dystrophies			H18.50*	Unspecified hereditary corneal dystrophies			H18.50*	Unspecified hereditary corneal dystrophies			H18.50*	Unspecified hereditary corneal dystrophies			H18.50*	Unspecified hereditary corneal dystrophies			H18.50*	Unspecified hereditary corneal dystrophies			H18.50*	Unspecified hereditary corneal dystrophies			H18.50*	Unspecified hereditary corneal dystrophies			H18.50*	Unspecified hereditary corneal dystrophies			H18.50*	Unspecified hereditary corneal dystrophies			H18.50*	Unspecified hereditary corneal dystrophies			H18.50*	Unspecified hereditary corneal dystrophies			H18.50*	Unspecified hereditary corneal dystrophies			H18.50*	Unspecified hereditary corneal dystrophies			H18.50*	Unspecified hereditary corneal dystrophies			H18.50*	Unspecified hereditary corneal dystrophies			H18.50*	Unspecified hereditary corneal dystrophies			H18.50*	Unspecified hereditary corneal dystrophies			H18.50*	Unspecified hereditary corneal dystrophies			H18.50*	Unspecified hereditary corneal dystrophies			H18.50*	Unspecified hereditary corneal dystrophies			H18.50*	Unspecified hereditary corneal dystrophies			H18.50*	Unspecified hereditary corneal dystrophies			H18.50*	Unspecified hereditary corneal dystrophies			H18.50*	Unspecified hereditary corneal dystrophies			H18.50*	Unspecified hereditary corneal dystrophies			H18.50*	Unspecified hereditary corneal dystrophies			H18.50*	Unspecified hereditary corneal dystrophies			H18.50*	Unspecified hereditary corneal dystrophies			H18.50*	Unspecified hereditary corneal dystrophies			H18.50*	Unspecified hereditary corneal dystrophies			H18.50*	Unspecified hereditary corneal dystrophies			H18.50*	Unspecified hereditary corneal dystrophies			H18.50*	Unspecified hereditary corneal dystrophies			H18.50*	Unspecified hereditary corneal dystrophies			H18.50*	Unspecified hereditary corneal dystrophies			H18.50*	Unspecified hereditary corneal dystrophies			H18.50*	Unspecified hereditary corneal dystrophies			H18.50*	Unspecified hereditary corneal dystrophies			H18.50*	Unspecified hereditary corneal dystrophies			H18.50*	Unspecified hereditary corneal dystrophies			H18.50*	Unspecified hereditary corneal dystrophies			H18.50*	Unspecified hereditary corneal dystrophies			H18.50*	Unspecified hereditary corneal dystrophies			H18.50*	Unspecified hereditary corneal dystrophies			H18.50*	Unspecified hereditary corneal dystrophies			H18.50*	Unspecified hereditary corneal dystrophies			H18.50*	Unspecified hereditary corneal dystrophies			H18.50*	Unspecified hereditary corneal dystrophies			H18.50*	Unspecified hereditary corneal dystrophies			H18.50*	Unspecified hereditary corneal dystrophies			H18.50*	Unspecified hereditary corneal dystrophies			H18.50*	Unspecified hereditary corneal dystrophies			H18.50*	Unspecified hereditary corneal dystrophies			H18.50*	Unspecified hereditary corneal dystrophies			H18.50*	Unspecified hereditary corneal dystrophies			H18.50*	Unspecified hereditary corneal dystrophies			H18.50*	Unspecified hereditary corneal dystrophies			H18.50*	Unspecified hereditary corneal dystrophies			H18.50*	Unspecified hereditary corneal dystrophies			H18.50*	Unspecified hereditary corneal dystrophies			H18.50*	Unspecified hereditary corneal dystrophies			H18.50*	Unspecified hereditary corneal dystrophies			H18.50*	Unspecified hereditary corneal dystrophies			H18.50*	Unspecified hereditary corneal dystrophies			H18.50*	Unspecified hereditary corneal dystrophies			H18.50*	Unspecified hereditary corneal dystrophies			H18.50*	Unspecified hereditary corneal dystrophies			H18.50*	Unspecified hereditary corneal dystrophies			H18.50*	Unspecified hereditary corneal dystrophies			H18.50*	Unspecified hereditary corneal dystrophies			H18.50*	Unspecified hereditary corneal dystrophies			H18.50*	Unspecified hereditary corneal dystrophies			H18.50*	Unspecified hereditary corneal dystrophies			H18.50*	Unspecified hereditary corneal dystrophies			H18.50*	Unspecified hereditary corneal dystrophies			H18.50*	Unspecified hereditary corneal dystrophies			H18.50*	Unspecified hereditary corneal dystrophies			H18.50*	Unspecified hereditary corneal dystrophies			H18.50*	Unspecified hereditary corneal dystrophies			H18.50*	Unspecified hereditary corneal dystrophies			H18.50*	Unspecified hereditary corneal dystrophies			H18.50*	Unspecified hereditary corneal dystrophies			H18.50*	Unspecified hereditary corneal dystrophies			H18.50*	Unspecified hereditary corneal dystrophies			H18.50*	Unspecified hereditary corneal dystrophies			H18.50*	Unspecified hereditary corneal dystrophies			H18.50*	Unspecified hereditary corneal dystrophies			H18.50*	Unspecified hereditary corneal dystrophies			H18.50*	Unspecified hereditary corneal dystrophies			H18.50*	Unspecified hereditary corneal dystrophies			H18.50*	Unspecified hereditary corneal dystrophies			H18.50*	Unspecified hereditary corneal dystrophies			H18.50*	Unspecified hereditary corneal dystrophies			H18.50*	Unspecified hereditary corneal dystrophies			H18.50*	Unspecified hereditary corneal dystrophies			H18.50*	Unspecified hereditary corneal dystrophies			H18.50*	Unspecified hereditary corneal dystrophies			H18.50*	Unspecified hereditary corneal dystrophies			H18.50*	Unspecified hereditary corneal dystrophies			H18.50*	Unspecified hereditary corneal dystrophies			H18.50*	Unspecified hereditary corneal dystrophies			H18.50*	Unspecified hereditary corneal dystrophies			H18.50*	Unspecified hereditary corneal dystrophies			H18.50*	Unspecified hereditary corneal dystrophies			H18.50*	Unspecified hereditary corneal dystrophies			H18.50*	Unspecified hereditary corneal dystrophies			H18.50*	Unspecified hereditary corneal dystrophies			H18.50*	Unspecified hereditary corneal dystrophies			H18.50*	Unspecified hereditary corneal dystrophies			H18.50*	Unspecified hereditary corneal dystrophies			H18.50*	Unspecified hereditary corneal dystrophies			H18.50*	Unspecified hereditary corneal dystrophies			H18.50*	Unspecified hereditary corneal dystrophies			H18.50*	Unspecified hereditary corneal dystrophies			H18.50*	Unspecified hereditary corneal dystrophies			H18.50*	Unspecified hereditary corneal dystrophies			H18.50*	Unspecified hereditary corneal dystrophies			H18.50*	Unspecified hereditary corneal dystrophies			H18.50*	Unspecified hereditary corneal dystrophies			H18.50*	Unspecified hereditary corneal dystrophies			H18.50*	Unspecified hereditary corneal dystrophies			H18.50*	Unspecified hereditary corneal dystrophies			H18.50*	Unspecified hereditary corneal dystrophies			H18.50*	Unspecified hereditary corneal dystrophies			H18.50*	Unspecified hereditary corneal dystrophies			H18.50*	Unspecified hereditary corneal dystrophies			H18.50*	Unspecified hereditary corneal dystrophies			H18.50*	Unspecified hereditary corneal dystrophies			H18.50*	Unspecified hereditary corneal dystrophies			H18.50*	Unspecified hereditary corneal dystrophies			H18.50*	Unspecified hereditary corneal dystrophies			H18.50*	Unspecified hereditary corneal dystrophies			H18.50*	Unspecified hereditary corneal dystrophies			H18.50*	Unspecified hereditary corneal dystrophies			H18.50*	Unspecified hereditary corneal dystrophies			H18.50*	Unspecified hereditary corneal dystrophies			H18.50*	Unspecified hereditary corneal dystrophies			H18.50*	Unspecified hereditary corneal dystrophies			H18.50*	Unspecified hereditary corneal dystrophies			H18.50*	Unspecified hereditary corneal dystrophies			H18.50*	Unspecified hereditary corneal dystrophies			H18.50*	Unspecified hereditary corneal dystrophies			H18.50*	Unspecified hereditary corneal dystrophies			H18.50*	Unspecified hereditary corneal dystrophies			H18.50*	Unspecified hereditary corneal dystrophies			H18.50*	Unspecified hereditary corneal dystrophies			H18.50*	Unspecified hereditary corneal dystrophies			H18.50*	Unspecified hereditary corneal dystrophies			H18.50*	Unspecified hereditary corneal dystrophies			H18.50*	Unspecified hereditary corneal dystrophies			H18.50*	Unspecified hereditary corneal dystrophies			H18.50*	Unspecified hereditary corneal dystrophies			H18.50*	Unspecified hereditary corneal dystrophies			H18.50*	Unspecified hereditary corneal dystrophies			H18.50*	Unspecified hereditary corneal dystrophies			H18.50*	Unspecified hereditary corneal dystrophies			H18.50*	Unspecified hereditary corneal dystrophies			H18.50*	Unspecified hereditary corneal dystrophies			H18.50*	Unspecified hereditary corneal dystrophies			H18.50*	Unspecified hereditary corneal dystrophies			H18.50*	Unspecified hereditary corneal dystrophies			H18.50*	Unspecified hereditary corneal dystrophies			H18.50*	Unspecified hereditary corneal dystrophies			H18.50*	Unspecified hereditary corneal dystrophies			H18.50*	Unspecified hereditary corneal dystrophies			H18.50*	Unspecified hereditary corneal dystrophies			H18.50*	Unspecified hereditary corneal dystrophies			H18.50*	Unspecified hereditary corneal dystrophies			H18.50*	Unspecified hereditary corneal dystrophies			H18.50*	Unspecified hereditary corneal dystrophies			H18.50*	Unspecified hereditary corneal dystrophies			H18.50*	Unspecified hereditary corneal dystrophies			H18.50*	Unspecified hereditary corneal dystrophies			H18.50*	Unspecified hereditary corneal dystrophies			H18.50*	Unspecified hereditary corneal dystrophies			H18.50*	Unspecified hereditary corneal dystrophies			H18.50*	Unspecified hereditary corneal dystrophies			H18.50*	Unspecified hereditary corneal dystrophies			H18.50*	Unspecified hereditary corneal dystrophies			H18.50*	Unspecified hereditary corneal dystrophies			H18.50*	Unspecified hereditary corneal dystrophies			H18.50*	Unspecified hereditary corneal dystrophies			H18.50*	Unspecified hereditary corneal dystrophies			H18.50*	Unspecified hereditary corneal dystrophies			H18.50*	Unspecified hereditary corneal dystrophies			H18.50*	Unspecified hereditary corneal dystrophies			H18.50*	Unspecified hereditary corneal dystrophies			H18.50*	Unspecified hereditary corneal dystrophies			H18.50*	Unspecified hereditary corneal dystrophies			H18.50*	Unspecified hereditary corneal dystrophies			H18.50*	Unspecified hereditary corneal dystrophies			H18.50*	Unspecified hereditary corneal dystrophies			H18.50*	Unspecified hereditary corneal dystrophies			H18.50*	Unspecified hereditary corneal dystrophies			H18.50*	Unspecified hereditary corneal dystrophies			H18.50*	Unspecified hereditary corneal dystrophies			H18.50*	Unspecified hereditary corneal dystrophies			H18.50*	Unspecified hereditary corneal dystrophies			H18.50*	Unspecified hereditary corneal dystrophies			H18.50*	Unspecified hereditary corneal dystrophies			H18.50*	Unspecified hereditary corneal dystrophies			H18.50*	Unspecified hereditary corneal dystrophies			H18.50*	Unspecified hereditary corneal dystrophies			H18.50*	Unspecified hereditary corneal dystrophies			H18.50*	Unspecified hereditary corneal dystrophies			H18.50*	Unspecified hereditary corneal dystrophies			H18.50*	Unspecified hereditary corneal dystrophies			H18.50*	Unspecified hereditary corneal dystrophies			H18.50*	Unspecified hereditary corneal dystrophies			H18.50*	Unspecified hereditary corneal dystrophies			H18.50*	Unspecified hereditary corneal dystrophies			H18.50*	Unspecified hereditary corneal dystrophies			H18.50*	Unspecified hereditary corneal dystrophies			H18.50*	Unspecified hereditary corneal dystrophies			H18.50*	Unspecified hereditary corneal dystrophies			H18.50*	Unspecified hereditary corneal dystrophies			H18.50*	Unspecified hereditary corneal dystrophies			H18.50*	Unspecified hereditary corneal dystrophies			H18.50*	Unspecified hereditary corneal dystrophies			H18.50*	Unspecified hereditary corneal dystrophies			H18.50*	Unspecified hereditary corneal dystrophies			H18.50*	Unspecified hereditary corneal dystrophies			H18.50*	Unspecified hereditary corneal dystrophies			H18.50*	Unspecified hereditary corneal dystrophies			H18.50*	Unspecified hereditary corneal dystrophies			H18.50*	Unspecified hereditary corneal dystrophies			H18.50*	Unspecified hereditary corneal dystrophies			H18.50*	Unspecified hereditary corneal dystrophies			H18.50*	Unspecified hereditary corneal dystrophies			H18.50*	Unspecified hereditary corneal dystrophies			H18.50*	Unspecified hereditary corneal dystrophies			H18.50*	Unspecified hereditary corneal dystrophies			H18.50*	Unspecified hereditary corneal dystrophies			H18.50*	Unspecified hereditary corneal dystrophies			H18.50*	Unspecified hereditary corneal dystrophies			H18.50*	Unspecified hereditary corneal dystrophies			H18.50*	Unspecified hereditary corneal dystrophies			H18.50*	Unspecified hereditary corneal dystrophies			H18.50*	Unspecified hereditary corneal dystrophies			H18.50*	Unspecified hereditary corneal dystrophies			H18.50*	Unspecified hereditary corneal dystrophies			H18.50*	Unspecified hereditary corneal dystrophies			H18.50*	Unspecified hereditary corneal dystrophies			H18.50*	Unspecified hereditary corneal dystrophies			H18.50*	Unspecified hereditary corneal dystrophies			H18.50*	Unspecified hereditary corneal dystrophies			H18.50*	Unspecified hereditary corneal dystrophies			H18.50*	Unspecified hereditary corneal dystrophies			H18.50*	Unspecified hereditary corneal dystrophies			H18.50*	Unspecified hereditary corneal dystrophies			H18.50*	Unspecified hereditary corneal dystrophies			H18.50*	Unspecified hereditary corneal dystrophies			H18.50*	Unspecified hereditary corneal dystrophies			H18.50*	Unspecified hereditary corneal dystrophies			H18.50*	Unspecified hereditary corneal dystrophies			H18.50*	Unspecified hereditary corneal dystrophies			H18.50*	Unspecified hereditary corneal dystrophies			H18.50*	Unspecified hereditary corneal dystrophies			H18.50*	Unspecified hereditary corneal dystrophies			H18.50*	Unspecified hereditary corneal dystrophies			H18.50*	Unspecified hereditary corneal dystrophies			H18.50*	Unspecified hereditary corneal dystrophies			H18.50*	Unspecified hereditary corneal dystrophies			H18.50*	Unspecified hereditary corneal dystrophies			H18.50*	Unspecified hereditary corneal dystrophies			H18.50*	Unspecified hereditary corneal dystrophies			H18.50*	Unspecified hereditary corneal dystrophies			H18.50*	Unspecified hereditary corneal dystrophies			H18.50*	Unspecified hereditary corneal dystrophies			H18.50*	Unspecified hereditary corneal dystrophies			H18.50*	Unspecified hereditary corneal dystrophies			H18.50*	Unspecified hereditary corneal dystrophies			H18.50*	Unspecified hereditary corneal dystrophies			H18.50*	Unspecified hereditary corneal dystrophies			H18.50*	Unspecified hereditary corneal dystrophies			H18.50*	Unspecified hereditary corneal dystrophies			H18.50*	Unspecified hereditary corneal dystrophies			H18.50*	Unspecified hereditary corneal dystrophies			H18.50*	Unspecified hereditary corneal dystrophies			H18.50*	Unspecified hereditary corneal dystrophies			H18.50*	Unspecified hereditary corneal dystrophies			H18.50*	Unspecified hereditary corneal dystrophies			H18.50*	Unspecified hereditary corneal dystrophies			H18.50*	Unspecified hereditary corneal dystrophies			H18.50*	Unspecified hereditary corneal dystrophies			H18.50*	Unspecified hereditary corneal dystrophies			H18.50*	Unspecified hereditary corneal dystrophies			H18.50*	Unspecified hereditary corneal dystrophies			H18.50*	Unspecified hereditary corneal dystrophies			H18.50*	Unspecified hereditary corneal dystrophies			H18.50*	Unspecified hereditary corneal dystrophies			H18.50*	Unspecified hereditary corneal dystrophies			H18.50*	Unspecified hereditary corneal dystrophies			H18.50*	Unspecified hereditary corneal dystrophies			H18.50*	Unspecified hereditary corneal dystrophies			H18.50*	Unspecified hereditary corneal dystrophies			H18.50*	Unspecified hereditary corneal dystrophies			H18.50*	Unspecified hereditary corneal dystrophies			H18.50*	Unspecified hereditary corneal dystrophies			H18.50*	Unspecified hereditary corneal dystrophies			H18.50*	Unspecified hereditary corneal dystrophies			H18.50*	Unspecified hereditary corneal dystrophies			H18.50*	Unspecified hereditary corneal dystrophies			H18.50*	Unspecified hereditary corneal dystrophies			H18.50*	Unspecified hereditary corneal dystrophies			H18.50*	Unspecified hereditary corneal dystrophies			H18.50*	Unspecified hereditary corneal dystrophies			H18.50*	Unspecified hereditary corneal dystrophies			H18.50*	Unspecified hereditary corneal dystrophies			H18.50*	Unspecified hereditary corneal dystrophies			H18.50*	Unspecified hereditary corneal dystrophies			H18.50*	Unspecified hereditary corneal dystrophies			H18.50*	Unspecified hereditary corneal dystrophies			H18.50*	Unspecified hereditary corneal dystrophies			H18.50*	Unspecified hereditary corneal dystrophies			H18.50*	Unspecified hereditary corneal dystrophies			H18.50*	Unspecified hereditary corneal dystrophies			H18.50*	Unspecified hereditary corneal dystrophies			H18.50*	Unspecified hereditary corneal dystrophies			H18.50*	Unspecified hereditary corneal dystrophies			H18.50*	Unspecified hereditary corneal dystrophies			H18.50*	Unspecified hereditary corneal dystrophies			H18.50*	Unspecified hereditary corneal dystrophies			H18.50*	Unspecified hereditary corneal dystrophies			H18.50*	Unspecified hereditary corneal dystrophies			H18.50*	Unspecified hereditary corneal dystrophies			H18.50*	Unspecified hereditary corneal dystrophies			H18.50*	Unspecified hereditary corneal dystrophies			H18.50*	Unspecified hereditary corneal dystrophies			H18.50*	Unspecified hereditary corneal dystrophies			H18.50*	Unspecified hereditary corneal dystrophies			H18.50*	Unspecified hereditary corneal dystrophies			H18.50*	Unspecified hereditary corneal dystrophies			H18.50*	Unspecified hereditary corneal dystrophies			H18.50*	Unspecified hereditary corneal dystrophies			H18.50*	Unspecified hereditary corneal dystrophies			H18.50*	Unspecified hereditary corneal dystrophies			H18.50*	Unspecified hereditary corneal dystrophies			H18.50*	Unspecified hereditary corneal dystrophies			H18.50*	Unspecified hereditary corneal dystrophies			H18.50*	Unspecified hereditary corneal dystrophies			H18.50*	Unspecified hereditary corneal dystrophies			H18.50*	Unspecified hereditary corneal dystrophies			H18.50*	Unspecified hereditary corneal dystrophies			H18.50*	Unspecified hereditary corneal dystrophies			H18.50*	Unspecified hereditary corneal dystrophies			H18.50*	Unspecified hereditary corneal dystrophies			H18.50*	Unspecified hereditary corneal dystrophies			H18.50*	Unspecified hereditary corneal dystrophies			H18.50*	Unspecified hereditary corneal dystrophies			H18.50*	Unspecified hereditary corneal dystrophies			H18.50*	Unspecified hereditary corneal dystrophies			H18.50*	Unspecified hereditary corneal dystrophies			H18.50*	Unspecified hereditary corneal dystrophies			H18.50*	Unspecified hereditary corneal dystrophies			H18.50*	Unspecified hereditary corneal dystrophies			H18.50*	Unspecified hereditary corneal dystrophies			H18.50*	Unspecified hereditary corneal dystrophies			H18.50*	Unspecified hereditary corneal dystrophies			H18.50*	Unspecified hereditary corneal dystrophies			H18.50*	Unspecified hereditary corneal dystrophies			H18.50*	Unspecified hereditary corneal dystrophies			H18.50*	Unspecified hereditary corneal dystrophies			H18.50*	Unspecified hereditary corneal dystrophies			H18.50*	Unspecified hereditary corneal dystrophies			H18.50*	Unspecified hereditary corneal dystrophies			H18.50*	Unspecified hereditary corneal dystrophies			H18.50*	Unspecified hereditary corneal dystrophies			H18.50*	Unspecified hereditary corneal dystrophies			H18.50*	Unspecified hereditary corneal dystrophies			H18.50*	Unspecified hereditary corneal dystrophies			H18.50*	Unspecified hereditary corneal dystrophies			H18.50*	Unspecified hereditary corneal dystrophies			H18.50*	Unspecified hereditary corneal dystrophies			H18.50*	Unspecified hereditary corneal dystrophies			H18.50*	Unspecified hereditary corneal dystrophies			H18.50*	Unspecified hereditary corneal dystrophies			H18.50*	Unspecified hereditary corneal dystrophies			H18.50*	Unspecified hereditary corneal dystrophies			H18.50*	Unspecified hereditary corneal dystrophies			H18.50*	Unspecified hereditary corneal dystrophies			H18.50*	Unspecified hereditary corneal dystrophies			H18.50*	Unspecified hereditary corneal dystrophies			H18.50*	Unspecified hereditary corneal dystrophies			H18.50*	Unspecified hereditary corneal dystrophies			H18.50*	Unspecified hereditary corneal dystrophies			H18.50*	Unspecified hereditary corneal dystrophies			H18.50*	Unspecified hereditary corneal dystrophies			H18.50*	Unspecified hereditary corneal dystrophies			H18.50*	Unspecified hereditary corneal dystrophies			H18.50*	Unspecified hereditary corneal dystrophies			H18.50*	Unspecified hereditary corneal dystrophies			H18.50*	Unspecified hereditary corneal dystrophies			H18.50*	Unspecified hereditary corneal dystrophies			H18.50*	Unspecified hereditary corneal dystrophies			H18.50*	Unspecified hereditary corneal dystrophies			H18.50*	Unspecified hereditary corneal dystrophies			H18.50*	Unspecified hereditary corneal dystrophies			H18.50*	Unspecified hereditary corneal dystrophies			H18.50*	Unspecified hereditary corneal dystrophies			H18.50*	Unspecified hereditary corneal dystrophies			H18.50*	Unspecified hereditary corneal dystrophies			H18.50*	Unspecified hereditary corneal dystrophies			H18.50*	Unspecified hereditary corneal dystrophies			H18.50*	Unspecified hereditary corneal dystrophies			H18.50*	Unspecified hereditary corneal dystrophies			H18.50*	Unspecified hereditary corneal dystrophies			H18.50*	Unspecified hereditary corneal dystrophies			H18.50*	Unspecified hereditary corneal dystrophies			H18.50*	Unspecified hereditary corneal dystrophies			H18.50*	Unspecified hereditary corneal dystrophies			H18.50*	Unspecified hereditary corneal dystrophies			H18.50*	Unspecified hereditary corneal dystrophies			H18.50*	Unspecified hereditary corneal dystrophies			H18.50*	Unspecified hereditary corneal dystrophies			H18.50*	Unspecified hereditary corneal dystrophies			H18.50*	Unspecified hereditary corneal dystrophies			H18.50*	Unspecified hereditary corneal dystrophies			H18.50*	Unspecified hereditary corneal dystrophies			H18.50*	Unspecified hereditary corneal dystrophies			H18.50*	Unspecified hereditary corneal dystrophies			H18.50*	Unspecified hereditary corneal dystrophies			H18.50*	Unspecified hereditary corneal dystrophies			H18.50*	Unspecified hereditary corneal dystrophies			H18.50*	Unspecified hereditary corneal dystrophies			H18.50*	Unspecified hereditary corneal dystrophies			H18.50*	Unspecified hereditary corneal dystrophies			H18.50*	Unspecified hereditary corneal dystrophies			H18.50*	Unspecified hereditary corneal dystrophies			H18.50*	Unspecified hereditary corneal dystrophies			H18.50*	Unspecified hereditary corneal dystrophies			H18.50*	Unspecified hereditary corneal dystrophies			H18.50*	Unspecified hereditary corneal dystrophies			H18.50*	Unspecified hereditary corneal dystrophies			H18.50*	Unspecified hereditary corneal dystrophies			H18.50*	Unspecified hereditary corneal dystrophies			H18.50*	Unspecified hereditary corneal dystrophies			H18.50*	Unspecified hereditary corneal dystrophies			H18.50*	Unspecified hereditary corneal dystrophies			H18.50*	Unspecified hereditary corneal dystrophies			H18.50*	Unspecified hereditary corneal dystrophies			H18.50*	Unspecified hereditary corneal dystrophies			H18.50*	Unspecified hereditary corneal dystrophies			H18.50*	Unspecified hereditary corneal dystrophies			H18.50*	Unspecified hereditary corneal dystrophies			H18.50*	Unspecified hereditary corneal dystrophies			H18.50*	Unspecified hereditary corneal dystrophies			H18.50*	Unspecified hereditary corneal dystrophies			H18.50*	Unspecified hereditary corneal dystrophies			H18.50*	Unspecified hereditary corneal dystrophies			H18.50*	Unspecified hereditary corneal dystrophies			H18.50*	Unspecified hereditary corneal dystrophies			H18.50*	Unspecified hereditary corneal dystrophies			H18.50*	Unspecified hereditary corneal dystrophies			H18.50*	Unspecified hereditary corneal dystrophies			H18.50*	Unspecified hereditary corneal dystrophies			H18.50*	Unspecified hereditary corneal dystrophies			H18.50*	Unspecified hereditary corneal dystrophies			H18.50*	Unspecified hereditary corneal dystrophies			H18.50*	Unspecified hereditary corneal dystrophies			H18.50*	Unspecified hereditary corneal dystrophies			H18.50*	Unspecified hereditary corneal dystrophies			H18.50*	Unspecified hereditary corneal dystrophies			H18.50*	Unspecified hereditary corneal dystrophies			H18.50*	Unspecified hereditary corneal dystrophies			H18.50*	Unspecified hereditary corneal dystrophies			H18.50*	Unspecified hereditary corneal dystrophies			H18.50*	Unspecified hereditary corneal dystrophies			H18.50*	Unspecified hereditary corneal dystrophies			H18.50*	Unspecified hereditary corneal dystrophies			H18.50*	Unspecified hereditary corneal dystrophies			H18.50*	Unspecified hereditary corneal dystrophies			H18.50*	Unspecified hereditary corneal dystrophies			H18.50*	Unspecified hereditary corneal dystrophies			H18.50*	Unspecified hereditary corneal dystrophies			H18.50*	Unspecified hereditary corneal dystrophies			H18.50*	Unspecified hereditary corneal dystrophies			H18.50*	Unspecified hereditary corneal dystrophies			H18.50*	Unspecified hereditary corneal dystrophies			H18.50*	Unspecified hereditary corneal dystrophies			H18.50*	Unspecified hereditary corneal dystrophies			H18.50*	Unspecified hereditary corneal dystrophies			H18.50*	Unspecified hereditary corneal dystrophies			H18.50*	Unspecified hereditary corneal dystrophies			H18.50*	Unspecified hereditary corneal dystrophies			H18.50*	Unspecified hereditary corneal dystrophies			H18.50*	Unspecified hereditary corneal dystrophies			H18.50*	Unspecified hereditary corneal dystrophies			H18.50*	Unspecified hereditary corneal dystrophies			H18.50*	Unspecified hereditary corneal dystrophies			H18.50*	Unspecified hereditary corneal dystrophies			H18.50*	Unspecified hereditary corneal dystrophies			H18.50*	Unspecified hereditary corneal dystrophies			H18.50*	Unspecified hereditary corneal dystrophies			H18.50*	Unspecified hereditary corneal dystrophies			H18.50*	Unspecified hereditary corneal dystrophies			H18.50*	Unspecified hereditary corneal dystrophies			H18.50*	Unspecified hereditary corneal dystrophies			H18.50*	Unspecified hereditary corneal dystrophies			H18.50*	Unspecified hereditary corneal dystrophies			H18.50*	Unspecified hereditary corneal dystrophies			H18.50*	Unspecified hereditary corneal dystrophies			H18.50*	Unspecified hereditary corneal dystrophies			H18.50*	Unspecified hereditary corneal dystrophies			H18.50*	Unspecified hereditary corneal dystrophies			H18.50*	Unspecified hereditary corneal dystrophies			H18.50*	Unspecified hereditary corneal dystrophies			H18.50*	Unspecified hereditary corneal dystrophies			H18.50*	Unspecified hereditary corneal dystrophies			H18.50*	Unspecified hereditary corneal dystrophies			H18.50*	Unspecified hereditary corneal dystrophies			H18.50*	Unspecified hereditary corneal dystrophies			H18.50*	Unspecified hereditary corneal dystrophies			H18.50*	Unspecified hereditary corneal dystrophies			H18.50*	Unspecified hereditary corneal dystrophies			H18.50*	Unspecified hereditary corneal dystrophies			H18.50*	Unspecified hereditary corneal dystrophies			H18.50*	Unspecified hereditary corneal dystrophies			H18.50*	Unspecified hereditary corneal dystrophies			H18.50*	Unspecified hereditary corneal dystrophies			H18.50*	Unspecified hereditary corneal dystrophies			H18.50*	Unspecified hereditary corneal dystrophies			H18.50*	Unspecified hereditary corneal dystrophies			H18.50*	Unspecified hereditary corneal dystrophies			H18.50*	Unspecified hereditary corneal dystrophies			H18.50*	Unspecified hereditary corneal dystrophies			H18.50*	Unspecified hereditary corneal dystrophies			H18.50*	Unspecified hereditary corneal dystrophies			H18.50*	Unspecified hereditary corneal dystrophies			H18.50*	Unspecified hereditary corneal dystrophies			H18.50*	Unspecified hereditary corneal dystrophies			H18.50*	Unspecified hereditary corneal dystrophies			H18.50*	Unspecified hereditary corneal dystrophies			H18.50*	Unspecified hereditary corneal dystrophies			H18.50*	Unspecified hereditary corneal dystrophies			H18.50*	Unspecified hereditary corneal dystrophies			H18.50*	Unspecified hereditary corneal dystrophies			H18.50*	Unspecified hereditary corneal dystrophies			H18.50*	Unspecified hereditary corneal dystrophies			H18.50*	Unspecified hereditary corneal dystrophies			H18.50*	Unspecified hereditary corneal dystrophies			H18.50*	Unspecified hereditary corneal dystrophies			H18.50*	Unspecified hereditary corneal dystrophies			H18.50*	Unspecified hereditary corneal dystrophies			H18.50*	Unspecified hereditary corneal dystrophies			H18.50*	Unspecified hereditary corneal dystrophies			H18.50*	Unspecified hereditary corneal dystrophies			H18.50*	Unspecified hereditary corneal dystrophies			H18.50*	Unspecified hereditary corneal dystrophies			H18.50*	Unspecified hereditary corneal dystrophies			H18.50*	Unspecified hereditary corneal dystrophies			H18.50*	Unspecified hereditary corneal dystrophies			H18.50*	Unspecified hereditary corneal dystrophies			H18.50*	Unspecified hereditary corneal dystrophies			H18.50*	Unspecified hereditary corneal dystrophies			H18.50*	Unspecified hereditary corneal dystrophies			H18.50*	Unspecified hereditary corneal dystrophies			H18.50*	Unspecified hereditary corneal dystrophies			H18.50*	Unspecified hereditary corneal dystrophies			H18.50*	Unspecified hereditary corneal dystrophies			H18.50*	Unspecified hereditary corneal dystrophies			H18.50*	Unspecified hereditary corneal dystrophies			H18.50*	Unspecified hereditary corneal dystrophies			H18.50*	Unspecified hereditary corneal dystrophies			H18.50*	Unspecified hereditary corneal dystrophies			H18.50*	Unspecified hereditary corneal dystrophies			H18.50*	Unspecified hereditary corneal dystrophies			H18.50*	Unspecified hereditary corneal dystrophies			H18.50*	Unspecified hereditary corneal dystrophies			H18.50*	Unspecified hereditary corneal dystrophies			H18.50*	Unspecified hereditary corneal dystrophies			H18.50*	Unspecified hereditary corneal dystrophies			H18.50*	Unspecified hereditary corneal dystrophies			H18.50*	Unspecified hereditary corneal dystrophies			H18.50*	Unspecified hereditary corneal dystrophies			H18.50*	Unspecified hereditary corneal dystrophies			H18.50*	Unspecified hereditary corneal dystrophies			H18.50*	Unspecified hereditary corneal dystrophies			H18.50*	Unspecified hereditary corneal dystrophies			H18.50*	Unspecified hereditary corneal dystrophies			H18.50*	Unspecified hereditary corneal dystrophies			H18.50*	Unspecified hereditary corneal dystrophies			H18.50*	Unspecified hereditary corneal dystrophies			H18.50*	Unspecified hereditary corneal dystrophies			H18.50*	Unspecified hereditary corneal dystrophies			H18.50*	Unspecified hereditary corneal dystrophies			H18.50*	Unspecified hereditary corneal dystrophies			H18.50*	Unspecified hereditary corneal dystrophies			H18.50*	Unspecified hereditary corneal dystrophies			H18.50*	Unspecified hereditary corneal dystrophies			H18.50*	Unspecified hereditary corneal dystrophies			H18.50*	Unspecified hereditary corneal dystrophies			H18.50*	Unspecified hereditary corneal dystrophies			H18.50*	Unspecified hereditary corneal dystrophies			H18.50*	Unspecified hereditary corneal dystrophies			H18.50*	Unspecified hereditary corneal dystrophies			H18.50*	Unspecified hereditary corneal dystrophies			H18.50*	Unspecified hereditary corneal dystrophies			H18.50*	Unspecified hereditary corneal dystrophies			H18.50*	Unspecified hereditary corneal dystrophies			H18.50*	Unspecified hereditary corneal dystrophies			H18.50*	Unspecified hereditary corneal dystrophies			H18.50*	Unspecified hereditary corneal dystrophies			H18.50*	Unspecified hereditary corneal dystrophies			H18.50*	Unspecified hereditary corneal dystrophies			H18.50*	Unspecified hereditary corneal dystrophies			H18.50*	Unspecified hereditary corneal dystrophies			H18.50*	Unspecified hereditary corneal dystrophies			H18.50*	Unspecified hereditary corneal dystrophies			H18.50*	Unspecified hereditary corneal dystrophies			H18.50*	Unspecified hereditary corneal dystrophies			H18.50*	Unspecified hereditary corneal dystrophies			H18.50*	Unspecified hereditary corneal dystrophies			H18.50*	Unspecified hereditary corneal dystrophies			H18.50*	Unspecified hereditary corneal dystrophies			H18.50*	Unspecified hereditary corneal dystrophies			H18.50*	Unspecified hereditary corneal dystrophies			H18.50*	Unspecified hereditary corneal dystrophies			H18.50*	Unspecified hereditary corneal dystrophies			H18.50*	Unspecified hereditary corneal dystrophies			H18.50*	Unspecified hereditary corneal dystrophies			H18.50*	Unspecified hereditary corneal dystrophies			H18.50*	Unspecified hereditary corneal dystrophies			H18.50*	Unspecified hereditary corneal dystrophies			H18.50*	Unspecified hereditary corneal dystrophies			H18.50*	Unspecified hereditary corneal dystrophies			H18.50*	Unspecified hereditary corneal dystrophies			H18.50*	Unspecified hereditary corneal dystrophies			H18.50*	Unspecified hereditary corneal dystrophies			H18.50*	Unspecified hereditary corneal dystrophies			H18.50*	Unspecified hereditary corneal dystrophies			H18.50*	Unspecified hereditary corneal dystrophies			H18.50*	Unspecified hereditary corneal dystrophies			H18.50*	Unspecified hereditary corneal dystrophies			H18.50*	Unspecified hereditary corneal dystrophies			H18.50*	Unspecified hereditary corneal dystrophies			H18.50*	Unspecified hereditary corneal dystrophies			H18.50*	Unspecified hereditary corneal dystrophies			H18.50*	Unspecified hereditary corneal dystrophies			H18.50*	Unspecified hereditary corneal dystrophies			H18.50*	Unspecified hereditary corneal dystrophies			H18.50*	Unspecified hereditary corneal dystrophies			H18.50*	Unspecified hereditary corneal dystrophies			H18.50*	Unspecified hereditary corneal dystrophies			H18.50*	Unspecified hereditary corneal dystrophies			H18.50*	Unspecified hereditary corneal dystrophies			H18.50*	Unspecified hereditary corneal dystrophies			H18.50*	Unspecified hereditary corneal dystrophies			H18.50*	Unspecified hereditary corneal dystrophies			H18.50*	Unspecified hereditary corneal dystrophies			H18.50*	Unspecified hereditary corneal dystrophies			H18.50*	Unspecified hereditary corneal dystrophies			H18.50*	Unspecified hereditary corneal dystrophies			H18.50*	Unspecified hereditary corneal dystrophies			H18.50*	Unspecified hereditary corneal dystrophies			H18.50*	Unspecified hereditary corneal dystrophies			H18.50*	Unspecified hereditary corneal dystrophies			H18.50*	Unspecified hereditary corneal dystrophies			H18.50*	Unspecified hereditary corneal dystrophies			H18.50*	Unspecified hereditary corneal dystrophies			H18.50*	Unspecified hereditary corneal dystrophies			H18.50*	Unspecified hereditary corneal dystrophies			H18.50*	Unspecified hereditary corneal dystrophies			H18.50*	Unspecified hereditary corneal dystrophies			H18.50*	Unspecified hereditary corneal dystrophies			H18.50*	Unspecified hereditary corneal dystrophies			H18.50*	Unspecified hereditary corneal dystrophies			H18.50*	Unspecified hereditary corneal dystrophies			H18.50*	Unspecified hereditary corneal dystrophies			H18.50*	Unspecified hereditary corneal dystrophies			H18.50*	Unspecified hereditary corneal dystrophies			H18.50*	Unspecified hereditary corneal dystrophies			H18.50*	Unspecified hereditary corneal dystrophies			H18.50*	Unspecified hereditary corneal dystrophies			H18.50*	Unspecified hereditary corneal dystrophies			H18.50*	Unspecified hereditary corneal dystrophies			H18.50*	Unspecified hereditary corneal dystrophies			H18.50*	Unspecified hereditary corneal dystrophies			H18.50*	Unspecified hereditary corneal dystrophies			H18.50*	Unspecified hereditary corneal dystrophies			H18.50*	Unspecified hereditary corneal dystrophies			H18.50*	Unspecified hereditary corneal dystrophies			H18.50*	Unspecified hereditary corneal dystrophies			H18.50*	Unspecified hereditary corneal dystrophies			H18.50*	Unspecified hereditary corneal dystrophies			H18.50*	Unspecified hereditary corneal dystrophies			H18.50*	Unspecified hereditary corneal dystrophies			H18.50*	Unspecified hereditary corneal dystrophies			H18.50*	Unspecified hereditary corneal dystrophies			H18.50*	Unspecified hereditary corneal dystrophies			H18.50*	Unspecified hereditary corneal dystrophies			H18.50*	Unspecified hereditary corneal dystrophies			H18.50*	Unspecified hereditary corneal dystrophies			H18.50*	Unspecified hereditary corneal dystrophies			H18.50*	Unspecified hereditary corneal dystrophies			H18.50*	Unspecified hereditary corneal dystrophies			H18.50*	Unspecified hereditary corneal dystrophies			H18.50*	Unspecified hereditary corneal dystrophies			H18.50*	Unspecified hereditary corneal dystrophies			H18.50*	Unspecified hereditary corneal dystrophies			H18.50*	Unspecified hereditary corneal dystrophies			H18.50*	Unspecified hereditary corneal dystrophies			H18.50*	Unspecified hereditary corneal dystrophies			H18.50*	Unspecified hereditary corneal dystrophies			H18.50*	Unspecified hereditary corneal dystrophies			H18.50*	Unspecified hereditary corneal dystrophies			H18.50*	Unspecified hereditary corneal dystrophies			H18.50*	Unspecified hereditary corneal dystrophies			H18.50*	Unspecified hereditary corneal dystrophies			H18.50*	Unspecified hereditary corneal dystrophies			H18.50*	Unspecified hereditary corneal dystrophies			H18.50*	Unspecified hereditary corneal dystrophies			H18.50*	Unspecified hereditary corneal dystrophies			H18.50*	Unspecified hereditary corneal dystrophies			H18.50*	Unspecified hereditary corneal dystrophies			H18.50*	Unspecified hereditary corneal dystrophies			H18.50*	Unspecified hereditary corneal dystrophies			H18.50*	Unspecified hereditary corneal dystrophies			H18.50*	Unspecified hereditary corneal dystrophies			H18.50*	Unspecified hereditary corneal dystrophies			H18.50*	Unspecified hereditary corneal dystrophies			H18.50*	Unspecified hereditary corneal dystrophies			H18.50*	Unspecified hereditary corneal dystrophies			H18.50*	Unspecified hereditary corneal dystrophies			H18.50*	Unspecified hereditary corneal dystrophies			H18.50*	Unspecified hereditary corneal dystrophies			H18.50*	Unspecified hereditary corneal dystrophies			H18.50*	Unspecified hereditary corneal dystrophies			H18.50*	Unspecified hereditary corneal dystrophies			H18.50*	Unspecified hereditary corneal dystrophies			H18.50*	Unspecified hereditary corneal dystrophies			H18.50*	Unspecified hereditary corneal dystrophies			H18.50*	Unspecified hereditary corneal dystrophies			H18.50*	Unspecified hereditary corneal dystrophies			H18.50*	Unspecified hereditary corneal dystrophies			H18.50*	Unspecified hereditary corneal dystrophies			H18.50*	Unspecified hereditary corneal dystrophies			H18.50*	Unspecified hereditary corneal dystrophies			H18.50*	Unspecified hereditary corneal dystrophies			H18.50*	Unspecified hereditary corneal dystrophies			H18.50*	Unspecified hereditary corneal dystrophies			H18.50*	Unspecified hereditary corneal dystrophies			H18.50*	Unspecified hereditary corneal dystrophies			H18.50*	Unspecified hereditary corneal dystrophies			H18.50*	Unspecified hereditary corneal dystrophies			H18.50*	Unspecified hereditary corneal dystrophies			H18.50*	Unspecified hereditary corneal dystrophies			H18.50*	Unspecified hereditary corneal dystrophies			H18.50*	Unspecified hereditary corneal dystrophies			H18.50*	Unspecified hereditary corneal dystrophies			H18.50*	Unspecified hereditary corneal dystrophies			H18.50*	Unspecified hereditary corneal dystrophies			H18.50*	Unspecified hereditary corneal dystrophies			H18.50*	Unspecified hereditary corneal dystrophies			H18.50*	Unspecified hereditary corneal dystrophies			H18.50*	Unspecified hereditary corneal dystrophies			H18.50*	Unspecified hereditary corneal dystrophies			H18.50*	Unspecified hereditary corneal dystrophies			H18.50*	Unspecified hereditary corneal dystrophies			H18.50*	Unspecified hereditary corneal dystrophies			H18.50*	Unspecified hereditary corneal dystrophies			H18.50*	Unspecified hereditary corneal dystrophies			H18.50*	Unspecified hereditary corneal dystrophies			H18.50*	Unspecified hereditary corneal dystrophies			H18.50*	Unspecified hereditary corneal dystrophies			H18.50*	Unspecified hereditary corneal dystrophies			H18.50*	Unspecified hereditary corneal dystrophies			H18.50*	Unspecified hereditary corneal dystrophies			H18.50*	Unspecified hereditary corneal dystrophies			H18.50*	Unspecified hereditary corneal dystrophies			H18.50*	Unspecified hereditary corneal dystrophies			H18.50*	Unspecified hereditary corneal dystrophies			H18.50*	Unspecified hereditary corneal dystrophies			H18.50*	Unspecified hereditary corneal dystrophies			H18.50*	Unspecified hereditary corneal dystrophies			H18.50*	Unspecified hereditary corneal dystrophies			H18.50*	Unspecified hereditary corneal dystrophies			H18.50*	Unspecified hereditary corneal dystrophies			H18.50*	Unspecified hereditary corneal dystrophies			H18.50*	Unspecified hereditary corneal dystrophies			H18.50*	Unspecified hereditary corneal dystrophies			H18.50*	Unspecified hereditary corneal dystrophies			H18.50*	Unspecified hereditary corneal dystrophies			H18.50*	Unspecified hereditary corneal dystrophies			H18.50*	Unspecified hereditary corneal dystrophies			H18.50*	Unspecified hereditary corneal dystrophies			H18.50*	Unspecified hereditary corneal dystrophies			H18.50*	Unspecified hereditary corneal dystrophies			H18.50*	Unspecified hereditary corneal dystrophies			H18.50*	Unspecified hereditary corneal dystrophies			H18.50*	Unspecified hereditary corneal dystrophies			H18.50*	Unspecified hereditary corneal dystrophies			H18.50*	Unspecified hereditary corneal dystrophies			H18.50*	Unspecified hereditary corneal dystrophies			H18.50*	Unspecified hereditary corneal dystrophies			H18.50*	Unspecified hereditary corneal dystrophies			H18.50*	Unspecified hereditary corneal dystrophies			H18.50*	Unspecified hereditary corneal dystrophies			H18.50*	Unspecified hereditary corneal dystrophies			H18.50*	Unspecified hereditary corneal dystrophies			H18.50*	Unspecified hereditary corneal dystrophies			H18.50*	Unspecified hereditary corneal dystrophies			H18.50*	Unspecified hereditary corneal dystrophies			H18.50*	Unspecified hereditary corneal dystrophies			H18.50*	Unspecified hereditary corneal dystrophies			H18.50*	Unspecified hereditary corneal dystrophies			H18.50*	Unspecified hereditary corneal dystrophies			H18.50*	Unspecified hereditary corneal dystrophies			H18.50*	Unspecified hereditary corneal dystrophies			H18.50*	Unspecified hereditary corneal dystrophies			H18.50*	Unspecified hereditary corneal dystrophies			H18.50*	Unspecified hereditary corneal dystrophies			H18.50*	Unspecified hereditary corneal dystrophies			H18.50*	Unspecified hereditary corneal dystrophies			H18.50*	Unspecified hereditary corneal dystrophies			H18.50*	Unspecified hereditary corneal dystrophies			H18.50*	Unspecified hereditary corneal dystrophies			H18.50*	Unspecified hereditary corneal dystrophies			H18.50*	Unspecified hereditary corneal dystrophies			H18.50*	Unspecified hereditary corneal dystrophies			H18.50*	Unspecified hereditary corneal dystrophies			H18.50*	Unspecified hereditary corneal dystrophies			H18.50*	Unspecified hereditary corneal dystrophies			H18.50*	Unspecified hereditary corneal dystrophies			H18.50*	Unspecified hereditary corneal dystrophies			H18.50*	Unspecified hereditary corneal dystrophies			H18.50*	Unspecified hereditary corneal dystrophies			H18.50*	Unspecified hereditary corneal dystrophies			H18.50*	Unspecified hereditary corneal dystrophies			H18.50*	Unspecified hereditary corneal dystrophies			H18.50*	Unspecified hereditary corneal dystrophies			H18.50*	Unspecified hereditary corneal dystrophies			H18.50*	Unspecified hereditary corneal dystrophies			H18.50*	Unspecified hereditary corneal dystrophies			H18.50*	Unspecified hereditary corneal dystrophies			H18.50*	Unspecified hereditary corneal dystrophies			H18.50*	Unspecified hereditary corneal dystrophies			H18.50*	Unspecified hereditary corneal dystrophies			H18.50*	Unspecified hereditary corneal dystrophies			H18.50*	Unspecified hereditary corneal dystrophies			H18.50*	Unspecified hereditary corneal dystrophies			H18.50*	Unspecified hereditary corneal dystrophies			H18.50*	Unspecified hereditary corneal dystrophies			H18.50*	Unspecified hereditary corneal dystrophies			H18.50*	Unspecified hereditary corneal dystrophies			H18.50*	Unspecified hereditary corneal dystrophies			H18.50*	Unspecified hereditary corneal dystrophies			H18.50*	Unspecified hereditary corneal dystrophies			H18.50*	Unspecified hereditary corneal dystrophies			H18.50*	Unspecified hereditary corneal dystrophies			H18.50*	Unspecified hereditary corneal dystrophies			H18.50*	Unspecified hereditary corneal dystrophies			H18.50*	Unspecified hereditary corneal dystrophies			H18.50*	Unspecified hereditary corneal dystrophies			H18.50*	Unspecified hereditary corneal dystrophies			H18.50*	Unspecified hereditary corneal dystrophies			H18.50*	Unspecified hereditary corneal dystrophies			H18.50*	Unspecified hereditary corneal dystrophies			H18.50*	Unspecified hereditary corneal dystrophies			H18.50*	Unspecified hereditary corneal dystrophies			H18.50*	Unspecified hereditary corneal dystrophies			H18.50*	Unspecified hereditary corneal dystrophies			H18.50*	Unspecified hereditary corneal dystrophies			H18.50*	Unspecified hereditary corneal dystrophies			H18.50*	Unspecified hereditary corneal dystrophies			H18.50*	Unspecified hereditary corneal dystrophies			H18.50*	Unspecified hereditary corneal dystrophies			H18.50*	Unspecified hereditary corneal dystrophies			H18.50*	Unspecified hereditary corneal dystrophies			H18.50*	Unspecified hereditary corneal dystrophies			H18.50*	Unspecified hereditary corneal dystrophies			H18.50*	Unspecified hereditary corneal dystrophies			H18.50*	Unspecified hereditary corneal dystrophies			H18.50*	Unspecified hereditary corneal dystrophies			H18.50*	Unspecified hereditary corneal dystrophies			H18.50*	Unspecified hereditary corneal dystrophies			H18.50*	Unspecified hereditary corneal dystrophies			H18.50*	Unspecified hereditary corneal dystrophies			H18.50*	Unspecified hereditary corneal dystrophies			H18.50*	Unspecified hereditary corneal dystrophies			H18.50*	Unspecified hereditary corneal dystrophies			H18.50*	Unspecified hereditary corneal dystrophies			H18.50*	Unspecified hereditary corneal dystrophies			H18.50*	Unspecified hereditary corneal dystrophies			H18.50*	Unspecified hereditary corneal dystrophies			H18.50*	Unspecified hereditary corneal dystrophies			H18.50*	Unspecified hereditary corneal dystrophies			H18.50*	Unspecified hereditary corneal dystrophies			H18.50*	Unspecified hereditary corneal dystrophies			H18.50*	Unspecified hereditary corneal dystrophies			H18.50*	Unspecified hereditary corneal dystrophies			H18.50*	Unspecified hereditary corneal dystrophies			H18.50*	Unspecified hereditary corneal dystrophies			H18.50*	Unspecified hereditary corneal dystrophies			H18.50*	Unspecified hereditary corneal dystrophies			H18.50*	Unspecified hereditary corneal dystrophies			H18.50*	Unspecified hereditary corneal dystrophies			H18.50*	Unspecified hereditary corneal dystrophies			H18.50*	Unspecified hereditary corneal dystrophies			H18.50*	Unspecified hereditary corneal dystrophies			H18.50*	Unspecified hereditary corneal dystrophies			H18.50*	Unspecified hereditary corneal dystrophies			H18.50*	Unspecified hereditary corneal dystrophies			H18.50*	Unspecified hereditary corneal dystrophies			H18.50*	Unspecified hereditary corneal dystrophies			H18.50*	Unspecified hereditary corneal dystrophies			H18.50*	Unspecified hereditary corneal dystrophies			H18.50*	Unspecified hereditary corneal dystrophies			H18.50*	Unspecified hereditary corneal dystrophies			H18.50*	Unspecified hereditary corneal dystrophies			H18.50*	Unspecified hereditary corneal dystrophies			H18.50*	Unspecified hereditary corneal dystrophies			H18.50*	Unspecified hereditary corneal dystrophies			H18.50*	Unspecified hereditary corneal dystrophies			H18.50*	Unspecified hereditary corneal dystrophies			H18.50*	Unspecified hereditary corneal dystrophies			H18.50*	Unspecified hereditary corneal dystrophies			H18.50*	Unspecified hereditary corneal dystrophies			H18.50*	Unspecified hereditary corneal dystrophies			H18.50*	Unspecified hereditary corneal dystrophies			H18.50*	Unspecified hereditary corneal dystrophies			H18.50*	Unspecified hereditary corneal dystrophies			H18.50*	Unspecified hereditary corneal dystrophies			H18.50*	Unspecified hereditary corneal dystrophies			H18.50*	Unspecified hereditary corneal dystrophies			H18.50*	Unspecified hereditary corneal dystrophies			H18.50*	Unspecified hereditary corneal dystrophies			H18.50*	Unspecified hereditary corneal dystrophies			H18.50*	Unspecified hereditary corneal dystrophies			H18.50*	Unspecified hereditary corneal dystrophies			H18.50*	Unspecified hereditary corneal dystrophies			H18.50*	Unspecified hereditary corneal dystrophies			H18.50*	Unspecified hereditary corneal dystrophies			H18.50*	Unspecified hereditary corneal dystrophies			H18.50*	Unspecified hereditary corneal dystrophies			H18.50*	Unspecified hereditary corneal dystrophies			H18.50*	Unspecified hereditary corneal dystrophies			H18.50*	Unspecified hereditary corneal dystrophies			H18.50*	Unspecified hereditary corneal dystrophies			H18.50*	Unspecified hereditary corneal dystrophies			H18.50*	Unspecified hereditary corneal dystrophies			H18.50*	Unspecified hereditary corneal dystrophies			H18.50*	Unspecified hereditary corneal dystrophies			H18.50*	Unspecified hereditary corneal dystrophies			H18.50*	Unspecified hereditary corneal dystrophies			H18.50*	Unspecified hereditary corneal dystrophies			H18.50*	Unspecified hereditary corneal dystrophies			H18.50*	Unspecified hereditary corneal dystrophies			H18.50*	Unspecified hereditary corneal dystrophies			H18.50*	Unspecified hereditary corneal dystrophies			H18.50*	Unspecified hereditary corneal dystrophies			H18.50*	Unspecified hereditary corneal dystrophies			H18.50*	Unspecified hereditary corneal dystrophies			H18.50*	Unspecified hereditary corneal dystrophies			H18.50*	Unspecified hereditary corneal dystrophies			H18.50*	Unspecified hereditary corneal dystrophies			H18.50*	Unspecified hereditary corneal dystrophies			H18.50*	Unspecified hereditary corneal dystrophies			H18.50*	Unspecified hereditary corneal dystrophies			H18.50*	Unspecified hereditary corneal dystrophies			H18.50*	Unspecified hereditary corneal dystrophies			H18.50*	Unspecified hereditary corneal dystrophies			H18.50*	Unspecified hereditary corneal dystrophies			H18.50*	Unspecified hereditary corneal dystrophies			H18.50*	Unspecified hereditary corneal dystrophies			H18.50*	Unspecified hereditary corneal dystrophies			H18.50*	Unspecified hereditary corneal dystrophies			H18.50*	Unspecified hereditary corneal dystrophies			H18.50*	Unspecified hereditary corneal dystrophies			H18.50*	Unspecified hereditary corneal dystrophies			H18.50*	Unspecified hereditary corneal dystrophies			H18.50*	Unspecified hereditary corneal dystrophies			H18.50*	Unspecified hereditary corneal dystrophies			H18.50*	Unspecified hereditary corneal dystrophies			H18.50*	Unspecified hereditary corneal dystrophies			H18.50*	Unspecified hereditary corneal dystrophies			H18.50*	Unspecified hereditary corneal dystrophies			H18.50*	Unspecified hereditary corneal dystrophies			H18.50*	Unspecified hereditary corneal dystrophies			H18.50*	Unspecified hereditary corneal dystrophies			H18.50*	Unspecified hereditary corneal dystrophies			H18.50*	Unspecified hereditary corneal dystrophies			H18.50*	Unspecified hereditary corneal dystrophies			H18.50*	Unspecified hereditary corneal dystrophies			H18.50*	Unspecified hereditary corneal dystrophies			H18.50*	Unspecified hereditary corneal dystrophies			H18.50*	Unspecified hereditary corneal dystrophies			H18.50*	Unspecified hereditary corneal dystrophies			H18.50*	Unspecified hereditary corneal dystrophies			H18.50*	Unspecified hereditary corneal dystrophies			H18.50*	Unspecified hereditary corneal dystrophies			H18.50*	Unspecified hereditary corneal dystrophies			H18.50*	Unspecified hereditary corneal dystrophies			H18.50*	Unspecified hereditary corneal dystrophies			H18.50*	Unspecified hereditary corneal dystrophies			H18.50*	Unspecified hereditary corneal dystrophies			H18.50*	Unspecified hereditary corneal dystrophies			H18.50*	Unspecified hereditary corneal dystrophies			H18.50*	Unspecified hereditary corneal dystrophies			H18.50*	Unspecified hereditary corneal dystrophies			H18.50*	Unspecified hereditary corneal dystrophies			H18.50*	Unspecified hereditary corneal dystrophies			H18.50*	Unspecified hereditary corneal dystrophies			H18.50*	Unspecified hereditary corneal dystrophies			H18.50*	Unspecified hereditary corneal dystrophies			H18.50*	Unspecified hereditary corneal dystrophies			H18.50*	Unspecified hereditary corneal dystrophies			H18.50*	Unspecified hereditary corneal dystrophies			H18.50*	Unspecified hereditary corneal dystrophies			H18.50*	Unspecified hereditary corneal dystrophies			H18.50*	Unspecified hereditary corneal dystrophies			H18.50*	Unspecified hereditary corneal dystrophies			H18.50*	Unspecified hereditary corneal dystrophies			H18.50*	Unspecified hereditary corneal dystrophies			H18.50*	Unspecified hereditary corneal dystrophies			H18.50*	Unspecified hereditary corneal dystrophies			H18.50*	Unspecified hereditary corneal dystrophies			H18.50*	Unspecified hereditary corneal dystrophies			H18.50*	Unspecified hereditary corneal dystrophies			H18.50*	Unspecified hereditary corneal dystrophies			H18.50*	Unspecified hereditary corneal dystrophies			H18.50*	Unspecified hereditary corneal dystrophies			H18.50*	Unspecified hereditary corneal dystrophies			H18.50*	Unspecified hereditary corneal dystrophies			H18.50*	Unspecified hereditary corneal dystrophies			H18.50*	Unspecified hereditary corneal dystrophies			H18.50*	Unspecified hereditary corneal dystrophies			H18.50*	Unspecified hereditary corneal dystrophies			H18.50*	Unspecified hereditary corneal dystrophies			H18.50*	Unspecified hereditary corneal dystrophies			H18.50*	Unspecified hereditary corneal dystrophies			H18.50*	Unspecified hereditary corneal dystrophies			H18.50*	Unspecified hereditary corneal dystrophies			H18.50*	Unspecified hereditary corneal dystrophies			H18.50*	Unspecified hereditary corneal dystrophies			H18.50*	Unspecified hereditary corneal dystrophies			H18.50*	Unspecified hereditary corneal dystrophies			H18.50*	Unspecified hereditary corneal dystrophies			H18.50*	Unspecified hereditary corneal dystrophies			H18.50*	Unspecified hereditary corneal dystrophies			H18.50*	Unspecified hereditary corneal dystrophies			H18.50*	Unspecified hereditary corneal dystrophies			H18.50*	Unspecified hereditary corneal dystrophies			H18.50*	Unspecified hereditary corneal dystrophies			H18.50*	Unspecified hereditary corneal dystrophies			H18.50*	Unspecified hereditary corneal dystrophies			H18.50*	Unspecified hereditary corneal dystrophies			H18.50*	Unspecified hereditary corneal dystrophies			H18.50*	Unspecified hereditary corneal dystrophies			H18.50*	Unspecified hereditary corneal dystrophies			H18.50*	Unspecified hereditary corneal dystrophies			H18.50*	Unspecified hereditary corneal dystrophies			H18.50*	Unspecified hereditary corneal dystrophies			H18.50*	Unspecified hereditary corneal dystrophies			H18.50*	Unspecified hereditary corneal dystrophies			H18.50*	Unspecified hereditary corneal dystrophies			H18.50*	Unspecified hereditary corneal dystrophies			H18.50*	Unspecified hereditary corneal dystrophies			H18.50*	Unspecified hereditary corneal dystrophies			H18.50*	Unspecified hereditary corneal dystrophies			H18.50*	Unspecified hereditary corneal dystrophies			H18.50*	Unspecified hereditary corneal dystrophies			H18.50*	Unspecified hereditary corneal dystrophies			H18.50*	Unspecified hereditary corneal dystrophies			H18.50*	Unspecified hereditary corneal dystrophies			H18.50*	Unspecified hereditary corneal dystrophies			H18.50*	Unspecified hereditary corneal dystrophies			H18.50*	Unspecified hereditary corneal dystrophies			H18.50*	Unspecified hereditary corneal dystrophies			H18.50*	Unspecified hereditary corneal dystrophies			H18.50*	Unspecified hereditary corneal dystrophies			H18.50*	Unspecified hereditary corneal dystrophies			H18.50*	Unspecified hereditary corneal dystrophies			H18.50*	Unspecified hereditary corneal dystrophies			H18.50*	Unspecified hereditary corneal dystrophies			H18.50*	Unspecified hereditary corneal dystrophies			H18.50*	Unspecified hereditary corneal dystrophies			H18.50*	Unspecified hereditary corneal dystrophies			H18.50*	Unspecified hereditary corneal dystrophies			H18.50*	Unspecified hereditary corneal dystrophies			H18.50*	Unspecified hereditary corneal dystrophies			H18.50*	Unspecified hereditary corneal dystrophies			H18.50*	Unspecified hereditary corneal dystrophies			H18.50*	Unspecified hereditary corneal dystrophies			H18.50*	Unspecified hereditary corneal dystrophies			H18.50*	Unspecified hereditary corneal dystrophies			H18.50*	Unspecified hereditary corneal dystrophies			H18.50*	Unspecified hereditary corneal dystrophies			H18.50*	Unspecified hereditary corneal dystrophies			H18.50*	Unspecified hereditary corneal dystrophies			H18.50*	Unspecified hereditary corneal dystrophies			H18.50*	Unspecified hereditary corneal dystrophies			H18.50*	Unspecified hereditary corneal dystrophies			H18.50*	Unspecified hereditary corneal dystrophies			H18.50*	Unspecified hereditary corneal dystrophies			H18.50*	Unspecified hereditary corneal dystrophies			H18.50*	Unspecified hereditary corneal dystrophies			H18.50*	Unspecified hereditary corneal dystrophies			H18.50*	Unspecified hereditary corneal dystrophies			H18.50*	Unspecified hereditary corneal dystrophies			H18.50*	Unspecified hereditary corneal dystrophies			H18.50*	Unspecified hereditary corneal dystrophies			H18.50*	Unspecified hereditary corneal dystrophies			H18.50*	Unspecified hereditary corneal dystrophies			H18.50*	Unspecified hereditary corneal dystrophies			H18.50*	Unspecified hereditary corneal dystrophies			H18.50*	Unspecified hereditary corneal dystrophies			H18.50*	Unspecified hereditary corneal dystrophies			H18.50*	Unspecified hereditary corneal dystrophies			H18.50*	Unspecified hereditary corneal dystrophies			H18.50*	Unspecified hereditary corneal dystrophies			H18.50*	Unspecified hereditary corneal dystrophies			H18.50*	Unspecified hereditary corneal dystrophies			H18.50*	Unspecified hereditary corneal dystrophies			H18.50*	Unspecified hereditary corneal dystrophies			H18.50*	Unspecified hereditary corneal dystrophies			H18.50*	Unspecified hereditary corneal dystrophies			H18.50*	Unspecified hereditary corneal dystrophies			H18.50*	Unspecified hereditary corneal dystrophies			H18.50*	Unspecified hereditary corneal dystrophies			H18.50*	Unspecified hereditary corneal dystrophies			H18.50*	Unspecified hereditary corneal dystrophies			H18.50*	Unspecified hereditary corneal dystrophies			H18.50*	Unspecified hereditary corneal dystrophies			H18.50*	Unspecified hereditary corneal dystrophies			H18.50*	Unspecified hereditary corneal dystrophies			H18.50*	Unspecified hereditary corneal dystrophies			H18.50*	Unspecified hereditary corneal dystrophies			H18.50*	Unspecified hereditary corneal dystrophies			H18.50*	Unspecified hereditary corneal dystrophies			H18.50*	Unspecified hereditary corneal dystrophies			H18.50*	Unspecified hereditary corneal dystrophies			H18.50*	Unspecified hereditary corneal dystrophies			H18.50*	Unspecified hereditary corneal dystrophies			H18.50*	Unspecified hereditary corneal dystrophies			H18.50*	Unspecified hereditary corneal dystrophies			H18.50*	Unspecified hereditary corneal dystrophies			H18.50*	Unspecified hereditary corneal dystrophies			H18.50*	Unspecified hereditary corneal dystrophies			H18.50*	Unspecified hereditary corneal dystrophies			H18.50*	Unspecified hereditary corneal dystrophies			H18.50*	Unspecified hereditary corneal dystrophies			H18.50*	Unspecified hereditary corneal dystrophies			H18.50*	Unspecified hereditary corneal dystrophies			H18.50*	Unspecified hereditary corneal dystrophies			H18.50*	Unspecified hereditary corneal dystrophies			H18.50*	Unspecified hereditary corneal dystrophies			H18.50*	Unspecified hereditary corneal dystrophies			H18.50*	Unspecified hereditary corneal dystrophies			H18.50*	Unspecified hereditary corneal dystrophies			H18.50*	Unspecified hereditary corneal dystrophies			H18.50*	Unspecified hereditary corneal dystrophies			H18.50*	Unspecified hereditary corneal dystrophies			H18.50*	Unspecified hereditary corneal dystrophies			H18.50*	Unspecified hereditary corneal dystrophies			H18.50*	Unspecified hereditary corneal dystrophies			H18.50*	Unspecified hereditary corneal dystrophies			H18.50*	Unspecified hereditary corneal dystrophies			H18.50*	Unspecified hereditary corneal dystrophies			H18.50*	Unspecified hereditary corneal dystrophies			H18.50*	Unspecified hereditary corneal dystrophies			H18.50*	Unspecified hereditary corneal dystrophies			H18.50*	Unspecified hereditary corneal dystrophies			H18.50*	Unspecified hereditary corneal dystrophies			H18.50*	Unspecified hereditary corneal dystrophies			H18.50*	Unspecified hereditary corneal dystrophies			H18.50*	Unspecified hereditary corneal dystrophies			H18.50*	Unspecified hereditary corneal dystrophies			H18.50*	Unspecified hereditary corneal dystrophies			H18.50*	Unspecified hereditary corneal dystrophies			H18.50*	Unspecified hereditary corneal dystrophies			H18.50*	Unspecified hereditary corneal dystrophies			H18.50*	Unspecified hereditary corneal dystrophies			H18.50*	Unspecified hereditary corneal dystrophies			H18.50*	Unspecified hereditary corneal dystrophies			H18.50*	Unspecified hereditary corneal dystrophies			H18.50*	Unspecified hereditary corneal dystrophies			H18.50*	Unspecified hereditary corneal dystrophies			H18.50*	Unspecified hereditary corneal dystrophies			H18.50*	Unspecified hereditary corneal dystrophies			H18.50*	Unspecified hereditary corneal dystrophies			H18.50*	Unspecified hereditary corneal dystrophies			H18.50*	Unspecified hereditary corneal dystrophies			H18.50*	Unspecified hereditary corneal dystrophies			H18.50*	Unspecified hereditary corneal dystrophies			H18.50*	Unspecified hereditary corneal dystrophies			H18.50*	Unspecified hereditary corneal dystrophies			H18.50*	Unspecified hereditary corneal dystrophies			H18.50*	Unspecified hereditary corneal dystrophies			H18.50*	Unspecified hereditary corneal dystrophies			H18.50*	Unspecified hereditary corneal dystrophies			H18.50*	Unspecified hereditary corneal dystrophies			H18.50*	Unspecified hereditary corneal dystrophies			H18.50*	Unspecified hereditary corneal dystrophies			H18.50*	Unspecified hereditary corneal dystrophies			H18.50*	Unspecified hereditary corneal dystrophies			H18.50*	Unspecified hereditary corneal dystrophies			H18.50*	Unspecified hereditary corneal dystrophies			H18.50*	Unspecified hereditary corneal dystrophies			H18.50*	Unspecified hereditary corneal dystrophies			H18.50*	Unspecified hereditary corneal dystrophies			H18.50*	Unspecified hereditary corneal dystrophies			H18.50*	Unspecified hereditary corneal dystrophies			H18.50*	Unspecified hereditary corneal dystrophies			H18.50*	Unspecified hereditary corneal dystrophies			H18.50*	Unspecified hereditary corneal dystrophies			H18.50*	Unspecified hereditary corneal dystrophies			H18.50*	Unspecified hereditary corneal dystrophies			H18.50*	Unspecified hereditary corneal dystrophies			H18.50*	Unspecified hereditary corneal dystrophies			H18.50*	Unspecified hereditary corneal dystrophies			H18.50*	Unspecified hereditary corneal dystrophies			H18.50*	Unspecified hereditary corneal dystrophies			H18.50*	Unspecified hereditary corneal dystrophies			H18.50*	Unspecified hereditary corneal dystrophies			H18.50*	Unspecified hereditary corneal dystrophies			H18.50*	Unspecified hereditary corneal dystrophies			H18.50*	Unspecified hereditary corneal dystrophies			H18.50*	Unspecified hereditary corneal dystrophies			H18.50*	Unspecified hereditary corneal dystrophies			H18.50*	Unspecified hereditary corneal dystrophies			H18.50*	Unspecified hereditary corneal dystrophies			H18.50*	Unspecified hereditary corneal dystrophies			H18.50*	Unspecified hereditary corneal dystrophies			H18.50*	Unspecified hereditary corneal dystrophies			H18.50*	Unspecified hereditary corneal dystrophies			H18.50*	Unspecified hereditary corneal dystrophies			H18.50*	Unspecified hereditary corneal dystrophies			H18.50*	Unspecified hereditary corneal dystrophies			H18.50*	Unspecified hereditary corneal dystrophies			H18.50*	Unspecified hereditary corneal dystrophies			H18.50*	Unspecified hereditary corneal dystrophies			H18.50*	Unspecified hereditary corneal dystrophies			H18.50*	Unspecified hereditary corneal dystrophies			H18.50*	Unspecified hereditary corneal dystrophies			H18.50*	Unspecified hereditary corneal dystrophies			H18.50*	Unspecified hereditary corneal dystrophies			H18.50*	Unspecified hereditary corneal dystrophies			H18.50*	Unspecified hereditary corneal dystrophies			H18.50*	Unspecified hereditary corneal dystrophies			H18.50*	Unspecified hereditary corneal dystrophies			H18.50*	Unspecified hereditary corneal dystrophies			H18.50*	Unspecified hereditary corneal dystrophies			H18.50*	Unspecified hereditary corneal dystrophies			H18.50*	Unspecified hereditary corneal dystrophies			H18.50*	Unspecified hereditary corneal dystrophies			H18.50*	Unspecified hereditary corneal dystrophies			H18.50*	Unspecified hereditary corneal dystrophies			H18.50*	Unspecified hereditary corneal dystrophies			H18.50*	Unspecified hereditary corneal dystrophies			H18.50*	Unspecified hereditary corneal dystrophies			H18.50*	Unspecified hereditary corneal dystrophies			H18.50*	Unspecified hereditary corneal dystrophies			H18.50*	Unspecified hereditary corneal dystrophies			H18.50*	Unspecified hereditary corneal dystrophies			H18.50*	Unspecified hereditary corneal dystrophies			H18.50*	Unspecified hereditary corneal dystrophies			H18.50*	Unspecified hereditary corneal dystrophies			H18.50*	Unspecified hereditary corneal dystrophies			H18.50*	Unspecified hereditary corneal dystrophies			H18.50*	Unspecified hereditary corneal dystrophies			H18.50*	Unspecified hereditary corneal dystrophies			H18.50*	Unspecified hereditary corneal dystrophies			H18.50*	Unspecified hereditary corneal dystrophies			H18.50*	Unspecified hereditary corneal dystrophies			H18.50*	Unspecified hereditary corneal dystrophies			H18.50*	Unspecified hereditary corneal dystrophies			H18.50*	Unspecified hereditary corneal dystrophies			H18.50*	Unspecified hereditary corneal dystrophies			H18.50*	Unspecified hereditary corneal dystrophies			H18.50*	Unspecified hereditary corneal dystrophies			H18.50*	Unspecified hereditary corneal dystrophies			H18.50*	Unspecified hereditary corneal dystrophies			H18.50*	Unspecified hereditary corneal dystrophies			H18.50*	Unspecified hereditary corneal dystrophies			H18.50*	Unspecified hereditary corneal dystrophies			H18.50*	Unspecified hereditary corneal dystrophies			H18.50*	Unspecified hereditary corneal dystrophies			H18.50*	Unspecified hereditary corneal dystrophies			H18.50*	Unspecified hereditary corneal dystrophies			H18.50*	Unspecified hereditary corneal dystrophies			H18.50*	Unspecified hereditary corneal dystrophies			H18.50*	Unspecified hereditary corneal dystrophies			H18.50*	Unspecified hereditary corneal dystrophies			H18.50*	Unspecified hereditary corneal dystrophies			H18.50*	Unspecified hereditary corneal dystrophies			H18.50*	Unspecified hereditary corneal dystrophies			H18.50*	Unspecified hereditary corneal dystrophies			H18.50*	Unspecified hereditary corneal dystrophies			H18.50*	Unspecified hereditary corneal dystrophies			H18.50*	Unspecified hereditary corneal dystrophies			H18.50*	Unspecified hereditary corneal dystrophies			H18.50*	Unspecified hereditary corneal dystrophies			H18.50*	Unspecified hereditary corneal dystrophies			H18.50*	Unspecified hereditary corneal dystrophies			H18.50*	Unspecified hereditary corneal dystrophies			H18.50*	Unspecified hereditary corneal dystrophies			H18.50*	Unspecified hereditary corneal dystrophies			H18.50*	Unspecified hereditary corneal dystrophies			H18.50*	Unspecified hereditary corneal dystrophies			H18.50*	Unspecified hereditary corneal dystrophies			H18.50*	Unspecified hereditary corneal dystrophies			H18.50*	Unspecified hereditary corneal dystrophies			H18.50*	Unspecified hereditary corneal dystrophies			H18.50*	Unspecified hereditary corneal dystrophies			H18.50*	Unspecified hereditary corneal dystrophies			H18.50*	Unspecified hereditary corneal dystrophies			H18.50*	Unspecified hereditary corneal dystrophies			H18.50*	Unspecified hereditary corneal dystrophies			H18.50*	Unspecified hereditary corneal dystrophies			H18.50*	Unspecified hereditary corneal dystrophies			H18.50*	Unspecified hereditary corneal dystrophies			H18.50*	Unspecified hereditary corneal dystrophies			H18.50*	Unspecified hereditary corneal dystrophies			H18.50*	Unspecified hereditary corneal dystrophies			H18.50*	Unspecified hereditary corneal dystrophies			H18.50*	Unspecified hereditary corneal dystrophies			H18.50*	Unspecified hereditary corneal dystrophies			H18.50*	Unspecified hereditary corneal dystrophies			H18.50*	Unspecified hereditary corneal dystrophies			H18.50*	Unspecified hereditary corneal dystrophies			H18.50*	Unspecified hereditary corneal dystrophies			H18.50*	Unspecified hereditary corneal dystrophies			H18.50*	Unspecified hereditary corneal dystrophies			H18.50*	Unspecified hereditary corneal dystrophies			H18.50*	Unspecified hereditary corneal dystrophies			H18.50*	Unspecified hereditary corneal dystrophies			H18.50*	Unspecified hereditary corneal dystrophies			H18.50*	Unspecified hereditary corneal dystrophies			H18.50*	Unspecified hereditary corneal dystrophies			H18.50*	Unspecified hereditary corneal dystrophies			H18.50*	Unspecified hereditary corneal dystrophies			H18.50*	Unspecified hereditary corneal dystrophies			H18.50*	Unspecified hereditary corneal dystrophies			H18.50*	Unspecified hereditary corneal dystrophies			H18.50*	Unspecified hereditary corneal dystrophies			H18.50*	Unspecified hereditary corneal dystrophies			H18.50*	Unspecified hereditary corneal dystrophies			H18.50*	Unspecified hereditary corneal dystrophies			H18.50*	Unspecified hereditary corneal dystrophies			H18.50*	Unspecified hereditary corneal dystrophies			H18.50*	Unspecified hereditary corneal dystrophies			H18.50*	Unspecified hereditary corneal dystrophies			H18.50*	Unspecified hereditary corneal dystrophies			H18.50*	Unspecified hereditary corneal dystrophies			H18.50*	Unspecified hereditary corneal dystrophies			H18.50*	Unspecified hereditary corneal dystrophies			H18.50*	Unspecified hereditary corneal dystrophies			H18.50*	Unspecified hereditary corneal dystrophies			H18.50*	Unspecified hereditary corneal dystrophies			H18.50*	Unspecified hereditary corneal dystrophies			H18.50*	Unspecified hereditary corneal dystrophies			H18.50*	Unspecified hereditary corneal dystrophies			H18.50*	Unspecified hereditary corneal dystrophies			H18.50*	Unspecified hereditary corneal dystrophies			H18.50*	Unspecified hereditary corneal dystrophies			H18.50*	Unspecified hereditary corneal dystrophies			H18.50*	Unspecified hereditary corneal dystrophies			H18.50*	Unspecified hereditary corneal dystrophies			H18.50*	Unspecified hereditary corneal dystrophies			H18.50*	Unspecified hereditary corneal dystrophies			H18.50*	Unspecified hereditary corneal dystrophies			H18.50*	Unspecified hereditary corneal dystrophies			H18.50*	Unspecified hereditary corneal dystrophies			H18.50*	Unspecified hereditary corneal dystrophies			H18.50*	Unspecified hereditary corneal dystrophies			H18.50*	Unspecified hereditary corneal dystrophies			H18.50*	Unspecified hereditary corneal dystrophies			H18.50*	Unspecified hereditary corneal dystrophies			H18.50*	Unspecified hereditary corneal dystrophies			H18.50*	Unspecified hereditary corneal dystrophies			H18.50*	Unspecified hereditary corneal dystrophies			H18.50*	Unspecified hereditary corneal dystrophies			H18.50*	Unspecified hereditary corneal dystrophies			H18.50*	Unspecified hereditary corneal dystrophies			H18.50*	Unspecified hereditary corneal dystrophies			H18.50*	Unspecified hereditary corneal dystrophies			H18.50*	Unspecified hereditary corneal dystrophies			H18.50*	Unspecified hereditary corneal dystrophies			H18.50*	Unspecified hereditary corneal dystrophies			H18.50*	Unspecified hereditary corneal dystrophies			H18.50*	Unspecified hereditary corneal dystrophies			H18.50*	Unspecified hereditary corneal dystrophies			H18.50*	Unspecified hereditary corneal dystrophies			H18.50*	Unspecified hereditary corneal dystrophies			H18.50*	Unspecified hereditary corneal dystrophies			H18.50*	Unspecified hereditary corneal dystrophies			H18.50*	Unspecified hereditary corneal dystrophies			H18.50*	Unspecified hereditary corneal dystrophies			H18.50*	Unspecified hereditary corneal dystrophies			H18.50*	Unspecified hereditary corneal dystrophies			H18.50*	Unspecified hereditary corneal dystrophies			H18.50*	Unspecified hereditary corneal dystrophies			H18.50*	Unspecified hereditary corneal dystrophies			H18.50*	Unspecified hereditary corneal dystrophies			H18.50*	Unspecified hereditary corneal dystrophies			H18.50*	Unspecified hereditary corneal dystrophies			H18.50*	Unspecified hereditary corneal dystrophies			H18.50*	Unspecified hereditary corneal dystrophies			H18.50*	Unspecified hereditary corneal dystrophies			H18.50*	Unspecified hereditary corneal dystrophies			H18.50*	Unspecified hereditary corneal dystrophies			H18.50*	Unspecified hereditary corneal dystrophies			H18.50*	Unspecified hereditary corneal dystrophies			H18.50*	Unspecified hereditary corneal dystrophies			H18.50*	Unspecified hereditary corneal dystrophies			H18.50*	Unspecified hereditary corneal dystrophies			H18.50*	Unspecified hereditary corneal dystrophies			H18.50*	Unspecified hereditary corneal dystrophies			H18.50*	Unspecified hereditary corneal dystrophies			H18.50*	Unspecified hereditary corneal dystrophies			H18.50*	Unspecified hereditary corneal dystrophies			H18.50*	Unspecified hereditary corneal dystrophies			H18.50*	Unspecified hereditary corneal dystrophies			H18.50*	Unspecified hereditary corneal dystrophies			H18.50*	Unspecified hereditary corneal dystrophies			H18.50*	Unspecified hereditary corneal dystrophies			H18.50*	Unspecified hereditary corneal dystrophies			H18.50*	Unspecified hereditary corneal dystrophies			H18.50*	Unspecified hereditary corneal dystrophies			H18.50*	Unspecified hereditary corneal dystrophies			H18.50*	Unspecified hereditary corneal dystrophies			H18.50*	Unspecified hereditary corneal dystrophies			H18.50*	Unspecified hereditary corneal dystrophies			H18.50*	Unspecified hereditary corneal dystrophies			H18.50*	Unspecified hereditary corneal dystrophies			H18.50*	Unspecified hereditary corneal dystrophies			H18.50*	Unspecified hereditary corneal dystrophies			H18.50*	Unspecified hereditary corneal dystrophies			H18.50*	Unspecified hereditary corneal dystrophies			H18.50*	Unspecified hereditary corneal dystrophies			H18.50*	Unspecified hereditary corneal dystrophies			H18.50*	Unspecified hereditary corneal dystrophies			H18.50*	Unspecified hereditary corneal dystrophies			H18.50*	Unspecified hereditary corneal dystrophies			H18.50*	Unspecified hereditary corneal dystrophies			H18.50*	Unspecified hereditary corneal dystrophies			H18.50*	Unspecified hereditary corneal dystrophies			H18.50*	Unspecified hereditary corneal dystrophies			H18.50*	Unspecified hereditary corneal dystrophies			H18.50*	Unspecified hereditary corneal dystrophies			H18.50*	Unspecified hereditary corneal dystrophies			H18.50*	Unspecified hereditary corneal dystrophies			H18.50*	Unspecified hereditary corneal dystrophies			H18.50*	Unspecified hereditary corneal dystrophies			H18.50*	Unspecified hereditary corneal dystrophies			H18.50*	Unspecified hereditary corneal dystrophies			H18.50*	Unspecified hereditary corneal dystrophies			H18.50*	Unspecified hereditary corneal dystrophies			H18.50*	Unspecified hereditary corneal dystrophies			H18.50*	Unspecified hereditary corneal dystrophies			H18.50*	Unspecified hereditary corneal dystrophies			H18.50*	Unspecified hereditary corneal dystrophies			H18.50*	Unspecified hereditary corneal dystrophies			H18.50*	Unspecified hereditary corneal dystrophies			H18.50*	Unspecified hereditary corneal dystrophies			H18.50*	Unspecified hereditary corneal dystrophies			H18.50*	Unspecified hereditary corneal dystrophies			H18.50*	Unspecified hereditary corneal dystrophies			H18.50*	Unspecified hereditary corneal dystrophies			H18.50*	Unspecified hereditary corneal dystrophies			H18.50*	Unspecified hereditary corneal dystrophies			H18.50*	Unspecified hereditary corneal dystrophies			H18.50*	Unspecified hereditary corneal dystrophies			H18.50*	Unspecified hereditary corneal dystrophies			H18.50*	Unspecified hereditary corneal dystrophies			H18.50*	Unspecified hereditary corneal dystrophies			H18.50*	Unspecified hereditary corneal dystrophies			H18.50*	Unspecified hereditary corneal dystrophies			H18.50*	Unspecified hereditary corneal dystrophies			H18.50*	Unspecified hereditary corneal dystrophies			H18.50*	Unspecified hereditary corneal dystrophies			H18.50*	Unspecified hereditary corneal dystrophies			H18.50*	Unspecified hereditary corneal dystrophies			H18.50*	Unspecified hereditary corneal dystrophies			H18.50*	Unspecified hereditary corneal dystrophies			H18.50*	Unspecified hereditary corneal dystrophies			H18.50*	Unspecified hereditary corneal dystrophies			H18.50*	Unspecified hereditary corneal dystrophies			H18.50*	Unspecified hereditary corneal dystrophies			H18.50*	Unspecified hereditary corneal dystrophies			H18.50*	Unspecified hereditary corneal dystrophies			H18.50*	Unspecified hereditary corneal dystrophies			H18.50*	Unspecified hereditary corneal dystrophies			H18.50*	Unspecified hereditary corneal dystrophies			H18.50*	Unspecified hereditary corneal dystrophies			H18.50*	Unspecified hereditary corneal dystrophies			H18.50*	Unspecified hereditary corneal dystrophies			H18.50*	Unspecified hereditary corneal dystrophies			H18.50*	Unspecified hereditary corneal dystrophies			H18.50*	Unspecified hereditary corneal dystrophies			H18.50*	Unspecified hereditary corneal dystrophies			H18.50*	Unspecified hereditary corneal dystrophies			H18.50*	Unspecified hereditary corneal dystrophies			H18.50*	Unspecified hereditary corneal dystrophies			H18.50*	Unspecified hereditary corneal dystrophies			H18.50*	Unspecified hereditary corneal dystrophies			H18.50*	Unspecified hereditary corneal dystrophies			H18.50*	Unspecified hereditary corneal dystrophies			H18.50*	Unspecified hereditary corneal dystrophies			H18.50*	Unspecified hereditary corneal dystrophies			H18.50*	Unspecified hereditary corneal dystrophies			H18.50*	Unspecified hereditary corneal dystrophies			H18.50*	Unspecified hereditary corneal dystrophies			H18.50*	Unspecified hereditary corneal dystrophies			H18.50*	Unspecified hereditary corneal dystrophies			H18.50*	Unspecified hereditary corneal dystrophies			H18.50*	Unspecified hereditary corneal dystrophies			H18.50*	Unspecified hereditary corneal dystrophies			H18.50*	Unspecified hereditary corneal dystrophies			H18.50*	Unspecified hereditary corneal dystrophies			H18.50*	Unspecified hereditary corneal dystrophies			H18.50*	Unspecified hereditary corneal dystrophies			H18.50*	Unspecified hereditary corneal dystrophies			H18.50*	Unspecified hereditary corneal dystrophies			H18.50*	Unspecified hereditary corneal dystrophies			H18.50*	Unspecified hereditary corneal dystrophies			H18.50*	Unspecified hereditary corneal dystrophies			H18.50*	Unspecified hereditary corneal dystrophies			H18.50*	Unspecified hereditary corneal dystrophies			H18.50*	Unspecified hereditary corneal dystrophies			H18.50*	Unspecified hereditary corneal dystrophies			H18.50*	Unspecified hereditary corneal dystrophies			H18.50*	Unspecified hereditary corneal dystrophies			H18.50*	Unspecified hereditary corneal dystrophies			H18.50*	Unspecified hereditary corneal dystrophies			H18.50*	Unspecified hereditary corneal dystrophies			H18.50*	Unspecified hereditary corneal dystrophies			H18.50*	Unspecified hereditary corneal dystrophies			H18.50*	Unspecified hereditary corneal dystrophies			H18.50*	Unspecified hereditary corneal dystrophies			H18.50*	Unspecified hereditary corneal dystrophies			H18.50*	Unspecified hereditary corneal dystrophies			H18.50*	Unspecified hereditary corneal dystrophies			H18.50*	Unspecified hereditary corneal dystrophies			H18.50*	Unspecified hereditary corneal dystrophies			H18.50*	Unspecified hereditary corneal dystrophies			H18.50*	Unspecified hereditary corneal dystrophies			H18.50*	Unspecified hereditary corneal dystrophies			H18.50*	Unspecified hereditary corneal dystrophies			H18.50*	Unspecified hereditary corneal dystrophies			H18.50*	Unspecified hereditary corneal dystrophies			H18.50*	Unspecified hereditary corneal dystrophies			H18.50*	Unspecified hereditary corneal dystrophies			H18.50*	Unspecified hereditary corneal dystrophies			H18.50*	Unspecified hereditary corneal dystrophies			H18.50*	Unspecified hereditary corneal dystrophies			H18.50*	Unspecified hereditary corneal dystrophies			H18.50*	Unspecified hereditary corneal dystrophies			H18.50*	Unspecified hereditary corneal dystrophies			H18.50*	Unspecified hereditary corneal dystrophies			H18.50*	Unspecified hereditary corneal dystrophies			H18.50*	Unspecified hereditary corneal dystrophies			H18.50*	Unspecified hereditary corneal dystrophies			H18.50*	Unspecified hereditary corneal dystrophies			H18.50*	Unspecified hereditary corneal dystrophies			H18.50*	Unspecified hereditary corneal dystrophies			H18.50*	Unspecified hereditary corneal dystrophies			H18.50*	Unspecified hereditary corneal dystrophies			H18.50*	Unspecified hereditary corneal dystrophies			H18.50*	Unspecified hereditary corneal dystrophies			H18.50*	Unspecified hereditary corneal dystrophies			H18.50*	Unspecified hereditary corneal dystrophies			H18.50*	Unspecified hereditary corneal dystrophies			H18.50*	Unspecified hereditary corneal dystrophies			H18.50*	Unspecified hereditary corneal dystrophies			H18.50*	Unspecified hereditary corneal dystrophies			H18.50*	Unspecified hereditary corneal dystrophies			H18.50*	Unspecified hereditary corneal dystrophies			H18.50*	Unspecified hereditary corneal dystrophies			H18.50*	Unspecified hereditary corneal dystrophies			H18.50*	Unspecified hereditary corneal dystrophies			H18.50*	Unspecified hereditary corneal dystrophies			H18.50*	Unspecified hereditary corneal dystrophies			H18.50*	Unspecified hereditary corneal dystrophies			H18.50*	Unspecified hereditary corneal dystrophies			H18.50*	Unspecified hereditary corneal dystrophies			H18.50*	Unspecified hereditary corneal dystrophies			H18.50*	Unspecified hereditary corneal dystrophies			H18.50*	Unspecified hereditary corneal dystrophies			H18.50*	Unspecified hereditary corneal dystrophies			H18.50*	Unspecified hereditary corneal dystrophies			H18.50*	Unspecified hereditary corneal dystrophies			H18.50*	Unspecified hereditary corneal dystrophies			H18.50*	Unspecified hereditary corneal dystrophies			H18.50*	Unspecified hereditary corneal dystrophies			H18.50*	Unspecified hereditary corneal dystrophies			H18.50*	Unspecified hereditary corneal dystrophies			H18.50*	Unspecified hereditary corneal dystrophies			H18.50*	Unspecified hereditary corneal dystrophies			H18.50*	Unspecified hereditary corneal dystrophies			H18.50*	Unspecified hereditary corneal dystrophies			H18.50*	Unspecified hereditary corneal dystrophies			H18.50*	Unspecified hereditary corneal dystrophies			H18.50*	Unspecified hereditary corneal dystrophies			H18.50*	Unspecified hereditary corneal dystrophies			H18.50*	Unspecified hereditary corneal dystrophies			H18.50*	Unspecified hereditary corneal dystrophies			H18.50*	Unspecified hereditary corneal dystrophies			H18.50*	Unspecified hereditary corneal dystrophies			H18.50*	Unspecified hereditary corneal dystrophies			H18.50*	Unspecified hereditary corneal dystrophies			H18.50*	Unspecified hereditary corneal dystrophies			H18.50*	Unspecified hereditary corneal dystrophies			H18.50*	Unspecified hereditary corneal dystrophies			H18.50*	Unspecified hereditary corneal dystrophies			H18.50*	Unspecified hereditary corneal dystrophies			H18.50*	Unspecified hereditary corneal dystrophies			H18.50*	Unspecified hereditary corneal dystrophies			H18.50*	Unspecified hereditary corneal dystrophies			H18.50*	Unspecified hereditary corneal dystrophies			H18.50*	Unspecified hereditary corneal dystrophies			H18.50*	Unspecified hereditary corneal dystrophies			H18.50*	Unspecified hereditary corneal dystrophies			H18.50*	Unspecified hereditary corneal dystrophies			H18.50*	Unspecified hereditary corneal dystrophies			H18.50*	Unspecified hereditary corneal dystrophies			H18.50*	Unspecified hereditary corneal dystrophies			H18.50*	Unspecified hereditary corneal dystrophies			H18.50*	Unspecified hereditary corneal dystrophies			H18.50*	Unspecified hereditary corneal dystrophies			H18.50*	Unspecified hereditary corneal dystrophies			H18.50*	Unspecified hereditary corneal dystrophies			H18.50*	Unspecified hereditary corneal dystrophies			H18.50*	Unspecified hereditary corneal dystrophies			H18.50*	Unspecified hereditary corneal dystrophies			H18.50*	Unspecified hereditary corneal dystrophies			H18.50*	Unspecified hereditary corneal dystrophies			H18.50*	Unspecified hereditary corneal dystrophies			H18.50*	Unspecified hereditary corneal dystrophies			H18.50*	Unspecified hereditary corneal dystrophies			H18.50*	Unspecified hereditary corneal dystrophies			H18.50*	Unspecified hereditary corneal dystrophies			H18.50*	Unspecified hereditary corneal dystrophies			H18.50*	Unspecified hereditary corneal dystrophies			H18.50*	Unspecified hereditary corneal dystrophies			H18.50*	Unspecified hereditary corneal dystrophies			H18.50*	Unspecified hereditary corneal dystrophies			H18.50*	Unspecified hereditary corneal dystrophies			H18.50*	Unspecified hereditary corneal dystrophies			H18.50*	Unspecified hereditary corneal dystrophies			H18.50*	Unspecified hereditary corneal dystrophies			H18.50*	Unspecified hereditary corneal dystrophies			H18.50*	Unspecified hereditary corneal dystrophies			H18.50*	Unspecified hereditary corneal dystrophies			H18.50*	Unspecified hereditary corneal dystrophies			H18.50*	Unspecified hereditary corneal dystrophies			H18.50*	Unspecified hereditary corneal dystrophies			H18.50*	Unspecified hereditary corneal dystrophies			H18.50*	Unspecified hereditary corneal dystrophies			H18.50*	Unspecified hereditary corneal dystrophies			H18.50*	Unspecified hereditary corneal dystrophies			H18.50*	Unspecified hereditary corneal dystrophies			H18.50*	Unspecified hereditary corneal dystrophies			H18.50*	Unspecified hereditary corneal dystrophies			H18.50*	Unspecified hereditary corneal dystrophies			H18.50*	Unspecified hereditary corneal dystrophies			H18.50*	Unspecified hereditary corneal dystrophies			H18.50*	Unspecified hereditary corneal dystrophies			H18.50*	Unspecified hereditary corneal dystrophies			H18.50*	Unspecified hereditary corneal dystrophies			H18.50*	Unspecified hereditary corneal dystrophies			H18.50*	Unspecified hereditary corneal dystrophies			H18.50*	Unspecified hereditary corneal dystrophies			H18.50*	Unspecified hereditary corneal dystrophies			H18.50*	Unspecified hereditary corneal dystrophies			H18.50*	Unspecified hereditary corneal dystrophies			H18.50*	Unspecified hereditary corneal dystrophies			H18.50*	Unspecified hereditary corneal dystrophies			H18.50*	Unspecified hereditary corneal dystrophies			H18.50*	Unspecified hereditary corneal dystrophies			H18.50*	Unspecified hereditary corneal dystrophies			H18.50*	Unspecified hereditary corneal dystrophies			H18.50*	Unspecified hereditary corneal dystrophies			H18.50*	Unspecified hereditary corneal dystrophies			H18.50*	Unspecified hereditary corneal dystrophies			H18.50*	Unspecified hereditary corneal dystrophies			H18.50*	Unspecified hereditary corneal dystrophies			H18.50*	Unspecified hereditary corneal dystrophies			H18.50*	Unspecified hereditary corneal dystrophies			H18.50*	Unspecified hereditary corneal dystrophies			H18.50*	Unspecified hereditary corneal dystrophies			H18.50*	Unspecified hereditary corneal dystrophies			H18.50*	Unspecified hereditary corneal dystrophies			H18.50*	Unspecified hereditary corneal dystrophies			H18.50*	Unspecified hereditary corneal dystrophies			H18.50*	Unspecified hereditary corneal dystrophies			H18.50*	Unspecified hereditary corneal dystrophies			H18.50*	Unspecified hereditary corneal dystrophies			H18.50*	Unspecified hereditary corneal dystrophies			H18.50*	Unspecified hereditary corneal dystrophies			H18.50*	Unspecified hereditary corneal dystrophies			H18.50*	Unspecified hereditary corneal dystrophies			H18.50*	Unspecified hereditary corneal dystrophies			H18.50*	Unspecified hereditary corneal dystrophies			H18.50*	Unspecified hereditary corneal dystrophies			H18.50*	Unspecified hereditary corneal dystrophies			H18.50*	Unspecified hereditary corneal dystrophies			H18.50*	Unspecified hereditary corneal dystrophies			H18.50*	Unspecified hereditary corneal dystrophies			H18.50*	Unspecified hereditary corneal dystrophies			H18.50*	Unspecified hereditary corneal dystrophies			H18.50*	Unspecified hereditary corneal dystrophies			H18.50*	Unspecified hereditary corneal dystrophies			H18.50*	Unspecified hereditary corneal dystrophies			H18.50*	Unspecified hereditary corneal dystrophies			H18.50*	Unspecified hereditary corneal dystrophies			H18.50*	Unspecified hereditary corneal dystrophies			H18.50*	Unspecified hereditary corneal dystrophies			H18.50*	Unspecified hereditary corneal dystrophies			H18.50*	Unspecified hereditary corneal dystrophies			H18.50*	Unspecified hereditary corneal dystrophies			H18.50*	Unspecified hereditary corneal dystrophies			H18.50*	Unspecified hereditary corneal dystrophies			H18.50*	Unspecified hereditary corneal dystrophies			H18.50*	Unspecified hereditary corneal dystrophies			H18.50*	Unspecified hereditary corneal dystrophies			H18.50*	Unspecified hereditary corneal dystrophies			H18.50*	Unspecified hereditary corneal dystrophies			H18.50*	Unspecified hereditary corneal dystrophies			H18.50*	Unspecified hereditary corneal dystrophies			H18.50*	Unspecified hereditary corneal dystrophies			H18.50*	Unspecified hereditary corneal dystrophies			H18.50*	Unspecified hereditary corneal dystrophies			H18.50*	Unspecified hereditary corneal dystrophies			H18.50*	Unspecified hereditary corneal dystrophies			H18.50*	Unspecified hereditary corneal dystrophies			H18.50*	Unspecified hereditary corneal dystrophies			H18.50*	Unspecified hereditary corneal dystrophies			H18.50*	Unspecified hereditary corneal dystrophies			H18.50*	Unspecified hereditary corneal dystrophies			H18.50*	Unspecified hereditary corneal dystrophies			H18.50*	Unspecified hereditary corneal dystrophies			H18.50*	Unspecified hereditary corneal dystrophies			H18.50*	Unspecified hereditary corneal dystrophies			H18.50*	Unspecified hereditary corneal dystrophies			H18.50*	Unspecified hereditary corneal dystrophies			H18.50*	Unspecified hereditary corneal dystrophies			H18.50*	Unspecified hereditary corneal dystrophies			H18.50*	Unspecified hereditary corneal dystrophies			H18.50*	Unspecified hereditary corneal dystrophies			H18.50*	Unspecified hereditary corneal dystrophies			H18.50*	Unspecified hereditary corneal dystrophies			H18.50*	Unspecified hereditary corneal dystrophies			H18.50*	Unspecified hereditary corneal dystrophies			H18.50*	Unspecified hereditary corneal dystrophies			H18.50*	Unspecified hereditary corneal dystrophies			H18.50*	Unspecified hereditary corneal dystrophies			H18.50*	Unspecified hereditary corneal dystrophies			H18.50*	Unspecified hereditary corneal dystrophies			H18.50*	Unspecified hereditary corneal dystrophies			H18.50*	Unspecified hereditary corneal dystrophies			H18.50*	Unspecified hereditary corneal dystrophies			H18.50*	Unspecified hereditary corneal dystrophies			H18.50*	Unspecified hereditary corneal dystrophies			H18.50*	Unspecified hereditary corneal dystrophies			H18.50*	Unspecified hereditary corneal dystrophies			H18.50*	Unspecified hereditary corneal dystrophies			H18.50*	Unspecified hereditary corneal dystrophies			H18.50*	Unspecified hereditary corneal dystrophies			H18.50*	Unspecified hereditary corneal dystrophies			H18.50*	Unspecified hereditary corneal dystrophies			H18.50*	Unspecified hereditary corneal dystrophies			H18.50*	Unspecified hereditary corneal dystrophies			H18.50*	Unspecified hereditary corneal dystrophies			H18.50*	Unspecified hereditary corneal dystrophies			H18.50*	Unspecified hereditary corneal dystrophies			H18.50*	Unspecified hereditary corneal dystrophies			H18.50*	Unspecified hereditary corneal dystrophies			H18.50*	Unspecified hereditary corneal dystrophies			H18.50*	Unspecified hereditary corneal dystrophies			H18.50*	Unspecified hereditary corneal dystrophies			H18.50*	Unspecified hereditary corneal dystrophies			H18.50*	Unspecified hereditary corneal dystrophies			H18.50*	Unspecified hereditary corneal dystrophies			H18.50*	Unspecified hereditary corneal dystrophies			H18.50*	Unspecified hereditary corneal dystrophies			H18.50*	Unspecified hereditary corneal dystrophies			H18.50*	Unspecified hereditary corneal dystrophies			H18.50*	Unspecified hereditary corneal dystrophies			H18.50*	Unspecified hereditary corneal dystrophies			H18.50*	Unspecified hereditary corneal dystrophies			H18.50*	Unspecified hereditary corneal dystrophies			H18.50*	Unspecified hereditary corneal dystrophies			H18.50*	Unspecified hereditary corneal dystrophies			H18.50*	Unspecified hereditary corneal dystrophies			H18.50*	Unspecified hereditary corneal dystrophies			H18.50*	Unspecified hereditary corneal dystrophies			H18.50*	Unspecified hereditary corneal dystrophies			H18.50*	Unspecified hereditary corneal dystrophies			H18.50*	Unspecified hereditary corneal dystrophies			H18.50*	Unspecified hereditary corneal dystrophies			H18.50*	Unspecified hereditary corneal dystrophies			H18.50*	Unspecified hereditary corneal dystrophies			H18.50*	Unspecified hereditary corneal dystrophies			H18.50*	Unspecified hereditary corneal dystrophies			H18.50*	Unspecified hereditary corneal dystrophies			H18.50*	Unspecified hereditary corneal dystrophies			H18.50*	Unspecified hereditary corneal dystrophies			H18.50*	Unspecified hereditary corneal dystrophies			H18.50*	Unspecified hereditary corneal dystrophies			H18.50*	Unspecified hereditary corneal dystrophies			H18.50*	Unspecified hereditary corneal dystrophies			H18.50*	Unspecified hereditary corneal dystrophies			H18.50*	Unspecified hereditary corneal dystrophies			H18.50*	Unspecified hereditary corneal dystrophies			H18.50*	Unspecified hereditary corneal dystrophies			H18.50*	Unspecified hereditary corneal dystrophies			H18.50*	Unspecified hereditary corneal dystrophies			H18.50*	Unspecified hereditary corneal dystrophies			H18.50*	Unspecified hereditary corneal dystrophies			H18.50*	Unspecified hereditary corneal dystrophies			H18.50*	Unspecified hereditary corneal dystrophies			H18.50*	Unspecified hereditary corneal dystrophies			H18.50*	Unspecified hereditary corneal dystrophies			H18.50*	Unspecified hereditary corneal dystrophies			H18.50*	Unspecified hereditary corneal dystrophies			H18.50*	Unspecified hereditary corneal dystrophies			H18.50*	Unspecified hereditary corneal dystrophies			H18.50*	Unspecified hereditary corneal dystrophies			H18.50*	Unspecified hereditary corneal dystrophies			H18.50*	Unspecified hereditary corneal dystrophies			H18.50*	Unspecified hereditary corneal dystrophies			H18.50*	Unspecified hereditary corneal dystrophies			H18.50*	Unspecified hereditary corneal dystrophies			H18.50*	Unspecified hereditary corneal dystrophies			H18.50*	Unspecified hereditary corneal dystrophies			H18.50*	Unspecified hereditary corneal dystrophies			H18.50*	Unspecified hereditary corneal dystrophies			H18.50*	Unspecified hereditary corneal dystrophies			H18.50*	Unspecified hereditary corneal dystrophies			H18.50*	Unspecified hereditary corneal dystrophies			H18.50*	Unspecified hereditary corneal dystrophies			H18.50*	Unspecified hereditary corneal dystrophies			H18.50*	Unspecified hereditary corneal dystrophies			H18.50*	Unspecified hereditary corneal dystrophies			H18.50*	Unspecified hereditary corneal dystrophies			H18.50*	Unspecified hereditary corneal dystrophies			H18.50*	Unspecified hereditary corneal dystrophies			H18.50*	Unspecified hereditary corneal dystrophies			H18.50*	Unspecified hereditary corneal dystrophies			H18.50*	Unspecified hereditary corneal dystrophies			H18.50*	Unspecified hereditary corneal dystrophies			H18.50*	Unspecified hereditary corneal dystrophies			H18.50*	Unspecified hereditary corneal dystrophies			H18.50*	Unspecified hereditary corneal dystrophies			H18.50*	Unspecified hereditary corneal dystrophies			H18.50*	Unspecified hereditary corneal dystrophies			H18.50*	Unspecified hereditary corneal dystrophies			H18.50*	Unspecified hereditary corneal dystrophies			H18.50*	Unspecified hereditary corneal dystrophies			H18.50*	Unspecified hereditary corneal dystrophies			H18.50*	Unspecified hereditary corneal dystrophies			H18.50*	Unspecified hereditary corneal dystrophies			H18.50*	Unspecified hereditary corneal dystrophies			H18.50*	Unspecified hereditary corneal dystrophies			H18.50*	Unspecified hereditary corneal dystrophies			H18.50*	Unspecified hereditary corneal dystrophies			H18.50*	Unspecified hereditary corneal dystrophies			H18.50*	Unspecified hereditary corneal dystrophies			H18.50*	Unspecified hereditary corneal dystrophies			H18.50*	Unspecified hereditary corneal dystrophies			H18.50*	Unspecified hereditary corneal dystrophies			H18.50*	Unspecified hereditary corneal dystrophies			H18.50*	Unspecified hereditary corneal dystrophies			H18.50*	Unspecified hereditary corneal dystrophies			H18.50*	Unspecified hereditary corneal dystrophies			H18.50*	Unspecified hereditary corneal dystrophies			H18.50*	Unspecified hereditary corneal dystrophies			H18.50*	Unspecified hereditary corneal dystrophies			H18.50*	Unspecified hereditary corneal dystrophies			H18.50*	Unspecified hereditary corneal dystrophies			H18.50*	Unspecified hereditary corneal dystrophies			H18.50*	Unspecified hereditary corneal dystrophies			H18.50*	Unspecified hereditary corneal dystrophies			H18.50*	Unspecified hereditary corneal dystrophies			H18.50*	Unspecified hereditary corneal dystrophies			H18.50*	Unspecified hereditary corneal dystrophies			H18.50*	Unspecified hereditary corneal dystrophies			H18.50*	Unspecified hereditary corneal dystrophies			H18.50*	Unspecified hereditary corneal dystrophies			H18.50*	Unspecified hereditary corneal dystrophies			H18.50*	Unspecified hereditary corneal dystrophies			H18.50*	Unspecified hereditary corneal dystrophies			H18.50*	Unspecified hereditary corneal dystrophies			H18.50*	Unspecified hereditary corneal dystrophies			H18.50*	Unspecified hereditary corneal dystrophies			H18.50*	Unspecified hereditary corneal dystrophies			H18.50*	Unspecified hereditary corneal dystrophies			H18.50*	Unspecified hereditary corneal dystrophies			H18.50*	Unspecified hereditary corneal dystrophies			H18.50*	Unspecified hereditary corneal dystrophies			H18.50*	Unspecified hereditary corneal dystrophies			H18.50*	Unspecified hereditary corneal dystrophies			H18.50*	Unspecified hereditary corneal dystrophies			H18.50*	Unspecified hereditary corneal dystrophies			H18.50*	Unspecified hereditary corneal dystrophies			H18.50*	Unspecified hereditary corneal dystrophies			H18.50*	Unspecified hereditary corneal dystrophies			H18.50*	Unspecified hereditary corneal dystrophies			H18.50*	Unspecified hereditary corneal dystrophies			H18.50*	Unspecified hereditary corneal dystrophies			H18.50*	Unspecified hereditary corneal dystrophies			H18.50*	Unspecified hereditary corneal dystrophies			H18.50*	Unspecified hereditary corneal dystrophies			H18.50*	Unspecified hereditary corneal dystrophies			H18.50*	Unspecified hereditary corneal dystrophies			H18.50*	Unspecified hereditary corneal dystrophies			H18.50*	Unspecified hereditary corneal dystrophies			H18.50*	Unspecified hereditary corneal dystrophies			H18.50*	Unspecified hereditary corneal dystrophies			H18.50*	Unspecified hereditary corneal dystrophies			H18.50*	Unspecified hereditary corneal dystrophies			H18.50*	Unspecified hereditary corneal dystrophies			H18.50*	Unspecified hereditary corneal dystrophies			H18.50*	Unspecified hereditary corneal dystrophies			H18.50*	Unspecified hereditary corneal dystrophies			H18.50*	Unspecified hereditary corneal dystrophies			H18.50*	Unspecified hereditary corneal dystrophies			H18.50*	Unspecified hereditary corneal dystrophies			H18.50*	Unspecified hereditary corneal dystrophies			H18.50*	Unspecified hereditary corneal dystrophies			H18.50*	Unspecified hereditary corneal dystrophies			H18.50*	Unspecified hereditary corneal dystrophies			H18.50*	Unspecified hereditary corneal dystrophies			H18.50*	Unspecified hereditary corneal dystrophies			H18.50*	Unspecified hereditary corneal dystrophies			H18.50*	Unspecified hereditary corneal dystrophies			H18.50*	Unspecified hereditary corneal dystrophies			H18.50*	Unspecified hereditary corneal dystrophies			H18.50*	Unspecified hereditary corneal dystrophies			H18.50*	Unspecified hereditary corneal dystrophies			H18.50*	Unspecified hereditary corneal dystrophies			H18.50*	Unspecified hereditary corneal dystrophies			H18.50*	Unspecified hereditary corneal dystrophies			H18.50*	Unspecified hereditary corneal dystrophies			H18.50*	Unspecified hereditary corneal dystrophies			H18.50*	Unspecified hereditary corneal dystrophies			H18.50*	Unspecified hereditary corneal dystrophies			H18.50*	Unspecified hereditary corneal dystrophies			H18.50*	Unspecified hereditary corneal dystrophies			H18.50*	Unspecified hereditary corneal dystrophies			H18.50*	Unspecified hereditary corneal dystrophies			H18.50*	Unspecified hereditary corneal dystrophies			H18.50*	Unspecified hereditary corneal dystrophies			H18.50*	Unspecified hereditary corneal dystrophies			H18.50*	Unspecified hereditary corneal dystrophies			H18.50*	Unspecified hereditary corneal dystrophies			H18.50*	Unspecified hereditary corneal dystrophies			H18.50*	Unspecified hereditary corneal dystrophies			H18.50*	Unspecified hereditary corneal dystrophies			H18.50*	Unspecified hereditary corneal dystrophies			H18.50*	Unspecified hereditary corneal dystrophies			H18.50*	Unspecified hereditary corneal dystrophies			H18.50*	Unspecified hereditary corneal dystrophies			H18.50*	Unspecified hereditary corneal dystrophies			H18.50*	Unspecified hereditary corneal dystrophies			H18.50*	Unspecified hereditary corneal dystrophies			H18.50*	Unspecified hereditary corneal dystrophies			H18.50*	Unspecified hereditary corneal dystrophies			H18.50*	Unspecified hereditary corneal dystrophies			H18.50*	Unspecified hereditary corneal dystrophies			H18.50*	Unspecified hereditary corneal dystrophies			H18.50*	Unspecified hereditary corneal dystrophies			H18.50*	Unspecified hereditary corneal dystrophies			H18.50*	Unspecified hereditary corneal dystrophies			H18.50*	Unspecified hereditary corneal dystrophies			H18.50*	Unspecified hereditary corneal dystrophies			H18.50*	Unspecified hereditary corneal dystrophies			H18.50*	Unspecified hereditary corneal dystrophies			H18.50*	Unspecified hereditary corneal dystrophies			H18.50*	Unspecified hereditary corneal dystrophies			H18.50*	Unspecified hereditary corneal dystrophies			H18.50*	Unspecified hereditary corneal dystrophies			H18.50*	Unspecified hereditary corneal dystrophies			H18.50*	Unspecified hereditary corneal dystrophies			H18.50*	Unspecified hereditary corneal dystrophies			H18.50*	Unspecified hereditary corneal dystrophies			H18.50*	Unspecified hereditary corneal dystrophies			H18.50*	Unspecified hereditary corneal dystrophies			H18.50*	Unspecified hereditary corneal dystrophies			H18.50*	Unspecified hereditary corneal dystrophies			H18.50*	Unspecified hereditary corneal dystrophies			H18.50*	Unspecified hereditary corneal dystrophies			H18.50*	Unspecified hereditary corneal dystrophies			H18.50*	Unspecified hereditary corneal dystrophies			H18.50*	Unspecified hereditary corneal dystrophies			H18.50*	Unspecified hereditary corneal dystrophies			H18.50*	Unspecified hereditary corneal dystrophies			H18.50*	Unspecified hereditary corneal dystrophies			H18.50*	Unspecified hereditary corneal dystrophies			H18.50*	Unspecified hereditary corneal dystrophies			H18.50*	Unspecified hereditary corneal dystrophies			H18.50*	Unspecified hereditary corneal dystrophies			H18.50*	Unspecified hereditary corneal dystrophies			H18.50*	Unspecified hereditary corneal dystrophies			H18.50*	Unspecified hereditary corneal dystrophies			H18.50*	Unspecified hereditary corneal dystrophies			H18.50*	Unspecified hereditary corneal dystrophies			H18.50*	Unspecified hereditary corneal dystrophies			H18.50*	Unspecified hereditary corneal dystrophies			H18.50*	Unspecified hereditary corneal dystrophies			H18.50*	Unspecified hereditary corneal dystrophies			H18.50*	Unspecified hereditary corneal dystrophies			H18.50*	Unspecified hereditary corneal dystrophies			H18.50*	Unspecified hereditary corneal dystrophies			H18.50*	Unspecified hereditary corneal dystrophies			H18.50*	Unspecified hereditary corneal dystrophies			H18.50*	Unspecified hereditary corneal dystrophies			H18.50*	Unspecified hereditary corneal dystrophies			H18.50*	Unspecified hereditary corneal dystrophies			H18.50*	Unspecified hereditary corneal dystrophies			H18.50*	Unspecified hereditary corneal dystrophies			H18.50*	Unspecified hereditary corneal dystrophies			H18.50*	Unspecified hereditary corneal dystrophies			H18.50*	Unspecified hereditary corneal dystrophies			H18.50*	Unspecified hereditary corneal dystrophies			H18.50*	Unspecified hereditary corneal dystrophies			H18.50*	Unspecified hereditary corneal dystrophies			H18.50*	Unspecified hereditary corneal dystrophies			H18.50*	Unspecified hereditary corneal dystrophies			H18.50*	Unspecified hereditary corneal dystrophies			H18.50*	Unspecified hereditary corneal dystrophies			H18.50*	Unspecified hereditary corneal dystrophies			H18.50*	Unspecified hereditary corneal dystrophies			H18.50*	Unspecified hereditary corneal dystrophies			H18.50*	Unspecified hereditary corneal dystrophies			H18.50*	Unspecified hereditary corneal dystrophies			H18.50*	Unspecified hereditary corneal dystrophies			H18.50*	Unspecified hereditary corneal dystrophies			H18.50*	Unspecified hereditary corneal dystrophies			H18.50*	Unspecified hereditary corneal dystrophies			H18.50*	Unspecified hereditary corneal dystrophies			H18.50*	Unspecified hereditary corneal dystrophies			H18.50*	Unspecified hereditary corneal dystrophies			H18.50*	Unspecified hereditary corneal dystrophies			H18.50*	Unspecified hereditary corneal dystrophies			H18.50*	Unspecified hereditary corneal dystrophies			H18.50*	Unspecified hereditary corneal dystrophies			H18.50*	Unspecified hereditary corneal dystrophies			H18.50*	Unspecified hereditary corneal dystrophies			H18.50*	Unspecified hereditary corneal dystrophies			H18.50*	Unspecified hereditary corneal dystrophies			H18.50*	Unspecified hereditary corneal dystrophies			H18.50*	Unspecified hereditary corneal dystrophies			H18.50*	Unspecified hereditary corneal dystrophies			H18.50*	Unspecified hereditary corneal dystrophies			H18.50*	Unspecified hereditary corneal dystrophies			H18.50*	Unspecified hereditary corneal dystrophies			H18.50*	Unspecified hereditary corneal dystrophies			H18.50*	Unspecified hereditary corneal dystrophies			H18.50*	Unspecified hereditary corneal dystrophies			H18.50*	Unspecified hereditary corneal dystrophies			H18.50*	Unspecified hereditary corneal dystrophies			H18.50*	Unspecified hereditary corneal dystrophies			H18.50*	Unspecified hereditary corneal dystrophies			H18.50*	Unspecified hereditary corneal dystrophies			H18.50*	Unspecified hereditary corneal dystrophies			H18.50*	Unspecified hereditary corneal dystrophies			H18.50*	Unspecified hereditary corneal dystrophies			H18.50*	Unspecified hereditary corneal dystrophies			H18.50*	Unspecified hereditary corneal dystrophies			H18.50*	Unspecified hereditary corneal dystrophies			H18.50*	Unspecified hereditary corneal dystrophies			H18.50*	Unspecified hereditary corneal dystrophies			H18.50*	Unspecified hereditary corneal dystrophies			H18.50*	Unspecified hereditary corneal dystrophies			H18.50*	Unspecified hereditary corneal dystrophies			H18.50*	Unspecified hereditary corneal dystrophies			H18.50*	Unspecified hereditary corneal dystrophies			H18.50*	Unspecified hereditary corneal dystrophies			H18.50*	Unspecified hereditary corneal dystrophies			H18.50*	Unspecified hereditary corneal dystrophies			H18.50*	Unspecified hereditary corneal dystrophies			H18.50*	Unspecified hereditary corneal dystrophies			H18.50*	Unspecified hereditary corneal dystrophies			H18.50*	Unspecified hereditary corneal dystrophies			H18.50*	Unspecified hereditary corneal dystrophies			H18.50*	Unspecified hereditary corneal dystrophies			H18.50*	Unspecified hereditary corneal dystrophies			H18.50*	Unspecified hereditary corneal dystrophies			H18.50*	Unspecified hereditary corneal dystrophies			H18.50*	Unspecified hereditary corneal dystrophies			H18.50*	Unspecified hereditary corneal dystrophies			H18.50*	Unspecified hereditary corneal dystrophies			H18.50*	Unspecified hereditary corneal dystrophies			H18.50*	Unspecified hereditary corneal dystrophies			H18.50*	Unspecified hereditary corneal dystrophies			H18.50*	Unspecified hereditary corneal dystrophies			H18.50*	Unspecified hereditary corneal dystrophies			H18.50*	Unspecified hereditary corneal dystrophies			H18.50*	Unspecified hereditary corneal dystrophies			H18.50*	Unspecified hereditary corneal dystrophies			H18.50*	Unspecified hereditary corneal dystrophies			H18.50*	Unspecified hereditary corneal dystrophies			H18.50*	Unspecified hereditary corneal dystrophies			H18.50*	Unspecified hereditary corneal dystrophies			H18.50*	Unspecified hereditary corneal dystrophies			H18.50*	Unspecified hereditary corneal dystrophies			H18.50*	Unspecified hereditary corneal dystrophies			H18.50*	Unspecified hereditary corneal dystrophies			H18.50*	Unspecified hereditary corneal dystrophies			H18.50*	Unspecified hereditary corneal dystrophies			H18.50*	Unspecified hereditary corneal dystrophies			H18.50*	Unspecified hereditary corneal dystrophies			H18.50*	Unspecified hereditary corneal dystrophies			H18.50*	Unspecified hereditary corneal dystrophies			H18.50*	Unspecified hereditary corneal dystrophies			H18.50*	Unspecified hereditary corneal dystrophies			H18.50*	Unspecified hereditary corneal dystrophies			H18.50*	Unspecified hereditary corneal dystrophies			H18.50*	Unspecified hereditary corneal dystrophies			H18.50*	Unspecified hereditary corneal dystrophies			H18.50*	Unspecified hereditary corneal dystrophies			H18.50*	Unspecified hereditary corneal dystrophies			H18.50*	Unspecified hereditary corneal dystrophies			H18.50*	Unspecified hereditary corneal dystrophies			H18.50*	Unspecified hereditary corneal dystrophies			H18.50*	Unspecified hereditary corneal dystrophies			H18.50*	Unspecified hereditary corneal dystrophies			H18.50*	Unspecified hereditary corneal dystrophies			H18.50*	Unspecified hereditary corneal dystrophies			H18.50*	Unspecified hereditary corneal dystrophies			H18.50*	Unspecified hereditary corneal dystrophies			H18.50*	Unspecified hereditary corneal dystrophies			H18.50*	Unspecified hereditary corneal dystrophies			H18.50*	Unspecified hereditary corneal dystrophies			H18.50*	Unspecified hereditary corneal dystrophies			H18.50*	Unspecified hereditary corneal dystrophies			H18.50*	Unspecified hereditary corneal dystrophies			H18.50*	Unspecified hereditary corneal dystrophies			H18.50*	Unspecified hereditary corneal dystrophies			H18.50*	Unspecified hereditary corneal dystrophies			H18.50*	Unspecified hereditary corneal dystrophies			H18.50*	Unspecified hereditary corneal dystrophies			H18.50*	Unspecified hereditary corneal dystrophies			H18.50*	Unspecified hereditary corneal dystrophies			H18.50*	Unspecified hereditary corneal dystrophies			H18.50*	Unspecified hereditary corneal dystrophies			H18.50*	Unspecified hereditary corneal dystrophies			H18.50*	Unspecified hereditary corneal dystrophies			H18.50*	Unspecified hereditary corneal dystrophies			H18.50*	Unspecified hereditary corneal dystrophies			H18.50*	Unspecified hereditary corneal dystrophies			H18.50*	Unspecified hereditary corneal dystrophies			H18.50*	Unspecified hereditary corneal dystrophies			H18.50*	Unspecified hereditary corneal dystrophies			H18.50*	Unspecified hereditary corneal dystrophies			H18.50*	Unspecified hereditary corneal dystrophies			H18.50*	Unspecified hereditary corneal dystrophies			H18.50*	Unspecified hereditary corneal dystrophies			H18.50*	Unspecified hereditary corneal dystrophies			H18.50*	Unspecified hereditary corneal dystrophies			H18.50*	Unspecified hereditary corneal dystrophies			H18.50*	Unspecified hereditary corneal dystrophies			H18.50*	Unspecified hereditary corneal dystrophies			H18.50*	Unspecified hereditary corneal dystrophies			H18.50*	Unspecified hereditary corneal dystrophies			H18.50*	Unspecified hereditary corneal dystrophies			H18.50*	Unspecified hereditary corneal dystrophies			H18.50*	Unspecified hereditary corneal dystrophies			H18.50*	Unspecified hereditary corneal dystrophies			H18.50*	Unspecified hereditary corneal dystrophies			H18.50*	Unspecified hereditary corneal dystrophies			H18.50*	Unspecified hereditary corneal dystrophies			H18.50*	Unspecified hereditary corneal dystrophies			H18.50*	Unspecified hereditary corneal dystrophies			H18.50*	Unspecified hereditary corneal dystrophies			H18.50*	Unspecified hereditary corneal dystrophies			H18.50*	Unspecified hereditary corneal dystrophies			H18.50*	Unspecified hereditary corneal dystrophies			H18.50*	Unspecified hereditary corneal dystrophies			H18.50*	Unspecified hereditary corneal dystrophies			H18.50*	Unspecified hereditary corneal dystrophies			H18.50*	Unspecified hereditary corneal dystrophies			H18.50*	Unspecified hereditary corneal dystrophies			H18.50*	Unspecified hereditary corneal dystrophies			H18.50*	Unspecified hereditary corneal dystrophies			H18.50*	Unspecified hereditary corneal dystrophies			H18.50*	Unspecified hereditary corneal dystrophies			H18.50*	Unspecified hereditary corneal dystrophies			H18.50*	Unspecified hereditary corneal dystrophies			H18.50*	Unspecified hereditary corneal dystrophies			H18.50*	Unspecified hereditary corneal dystrophies			H18.50*	Unspecified hereditary corneal dystrophies			H18.50*	Unspecified hereditary corneal dystrophies			H18.50*	Unspecified hereditary corneal dystrophies			H18.50*	Unspecified hereditary corneal dystrophies			H18.50*	Unspecified hereditary corneal dystrophies			H18.50*	Unspecified hereditary corneal dystrophies			H18.50*	Unspecified hereditary corneal dystrophies			H18.50*	Unspecified hereditary corneal dystrophies			H18.50*	Unspecified hereditary corneal dystrophies			H18.50*	Unspecified hereditary corneal dystrophies			H18.50*	Unspecified hereditary corneal dystrophies			H18.50*	Unspecified hereditary corneal dystrophies			H18.50*	Unspecified hereditary corneal dystrophies			H18.50*	Unspecified hereditary corneal dystrophies			H18.50*	Unspecified hereditary corneal dystrophies			H18.50*	Unspecified hereditary corneal dystrophies			H18.50*	Unspecified hereditary corneal dystrophies			H18.50*	Unspecified hereditary corneal dystrophies			H18.50*	Unspecified hereditary corneal dystrophies			H18.50*	Unspecified hereditary corneal dystrophies			H18.50*	Unspecified hereditary corneal dystrophies			H18.50*	Unspecified hereditary corneal dystrophies			H18.50*	Unspecified hereditary corneal dystrophies			H18.50*	Unspecified hereditary corneal dystrophies			H18.50*	Unspecified hereditary corneal dystrophies			H18.50*	Unspecified hereditary corneal dystrophies			H18.50*	Unspecified hereditary corneal dystrophies			H18.50*	Unspecified hereditary corneal dystrophies			H18.50*	Unspecified hereditary corneal dystrophies			H18.50*	Unspecified hereditary corneal dystrophies			H18.50*	Unspecified hereditary corneal dystrophies			H18.50*	Unspecified hereditary corneal dystrophies			H18.50*	Unspecified hereditary corneal dystrophies			H18.50*	Unspecified hereditary corneal dystrophies			H18.50*	Unspecified hereditary corneal dystrophies			H18.50*	Unspecified hereditary corneal dystrophies			H18.50*	Unspecified hereditary corneal dystrophies			H18.50*	Unspecified hereditary corneal dystrophies			H18.50*	Unspecified hereditary corneal dystrophies			H18.50*	Unspecified hereditary corneal dystrophies			H18.50*	Unspecified hereditary corneal dystrophies			H18.50*	Unspecified hereditary corneal dystrophies			H18.50*	Unspecified hereditary corneal dystrophies			H18.50*	Unspecified hereditary corneal dystrophies			H18.50*	Unspecified hereditary corneal dystrophies			H18.50*	Unspecified hereditary corneal dystrophies			H18.50*	Unspecified hereditary corneal dystrophies			H18.50*	Unspecified hereditary corneal dystrophies			H18.50*	Unspecified hereditary corneal dystrophies			H18.50*	Unspecified hereditary corneal dystrophies			H18.50*	Unspecified hereditary corneal dystrophies			H18.50*	Unspecified hereditary corneal dystrophies			H18.50*	Unspecified hereditary corneal dystrophies			H18.50*	Unspecified hereditary corneal dystrophies			H18.50*	Unspecified hereditary corneal dystrophies			H18.50*	Unspecified hereditary corneal dystrophies			H18.50*	Unspecified hereditary corneal dystrophies			H18.50*	Unspecified hereditary corneal dystrophies			H18.50*	Unspecified hereditary corneal dystrophies			H18.50*	Unspecified hereditary corneal dystrophies			H18.50*	Unspecified hereditary corneal dystrophies			H18.50*	Unspecified hereditary corneal dystrophies			H18.50*	Unspecified hereditary corneal dystrophies			H18.50*	Unspecified hereditary corneal dystrophies			H18.50*	Unspecified hereditary corneal dystrophies			H18.50*	Unspecified hereditary corneal dystrophies			H18.50*	Unspecified hereditary corneal dystrophies			H18.50*	Unspecified hereditary corneal dystrophies			H18.50*	Unspecified hereditary corneal dystrophies			H18.50*	Unspecified hereditary corneal dystrophies			H18.50*	Unspecified hereditary corneal dystrophies			H18.50*	Unspecified hereditary corneal dystrophies			H18.50*	Unspecified hereditary corneal dystrophies			H18.50*	Unspecified hereditary corneal dystrophies			H18.50*	Unspecified hereditary corneal dystrophies			H18.50*	Unspecified hereditary corneal dystrophies			H18.50*	Unspecified hereditary corneal dystrophies			H18.50*	Unspecified hereditary corneal dystrophies			H18.50*	Unspecified hereditary corneal dystrophies			H18.50*	Unspecified hereditary corneal dystrophies			H18.50*	Unspecified hereditary corneal dystrophies			H18.50*	Unspecified hereditary corneal dystrophies			H18.50*	Unspecified hereditary corneal dystrophies			H18.50*	Unspecified hereditary corneal dystrophies			H18.50*	Unspecified hereditary corneal dystrophies			H18.50*	Unspecified hereditary corneal dystrophies			H18.50*	Unspecified hereditary corneal dystrophies			H18.50*	Unspecified hereditary corneal dystrophies			H18.50*	Unspecified hereditary corneal dystrophies			H18.50*	Unspecified hereditary corneal dystrophies			H18.50*	Unspecified hereditary corneal dystrophies			H18.50*	Unspecified hereditary corneal dystrophies			H18.50*	Unspecified hereditary corneal dystrophies			H18.50*	Unspecified hereditary corneal dystrophies			H18.50*	Unspecified hereditary corneal dystrophies			H18.50*	Unspecified hereditary corneal dystrophies			H18.50*	Unspecified hereditary corneal dystrophies			H18.50*	Unspecified hereditary corneal dystrophies			H18.50*	Unspecified hereditary corneal dystrophies			H18.50*	Unspecified hereditary corneal dystrophies			H18.50*	Unspecified hereditary corneal dystrophies			H18.50*	Unspecified hereditary corneal dystrophies			H18.50*	Unspecified hereditary corneal dystrophies			H18.50*	Unspecified hereditary corneal dystrophies			H18.50*	Unspecified hereditary corneal dystrophies			H18.50*	Unspecified hereditary corneal dystrophies			H18.50*	Unspecified hereditary corneal dystrophies			H18.50*	Unspecified hereditary corneal dystrophies			H18.50*	Unspecified hereditary corneal dystrophies			H18.50*	Unspecified hereditary corneal dystrophies			H18.50*	Unspecified hereditary corneal dystrophies			H18.50*	Unspecified hereditary corneal dystrophies			H18.50*	Unspecified hereditary corneal dystrophies			H18.50*	Unspecified hereditary corneal dystrophies			H18.50*	Unspecified hereditary corneal dystrophies			H18.50*	Unspecified hereditary corneal dystrophies			H18.50*	Unspecified hereditary corneal dystrophies			H18.50*	Unspecified hereditary corneal dystrophies			H18.50*	Unspecified hereditary corneal dystrophies			H18.50*	Unspecified hereditary corneal dystrophies			H18.50*	Unspecified hereditary corneal dystrophies			H18.50*	Unspecified hereditary corneal dystrophies			H18.50*	Unspecified hereditary corneal dystrophies			H18.50*	Unspecified hereditary corneal dystrophies			H18.50*	Unspecified hereditary corneal dystrophies			H18.50*	Unspecified hereditary corneal dystrophies			H18.50*	Unspecified hereditary corneal dystrophies			H18.50*	Unspecified hereditary corneal dystrophies			H18.50*	Unspecified hereditary corneal dystrophies			H18.50*	Unspecified hereditary corneal dystrophies			H18.50*	Unspecified hereditary corneal dystrophies			H18.50*	Unspecified hereditary corneal dystrophies			H18.50*	Unspecified hereditary corneal dystrophies			H18.50*	Unspecified hereditary corneal dystrophies			H18.50*	Unspecified hereditary corneal dystrophies			H18.50*	Unspecified hereditary corneal dystrophies			H18.50*	Unspecified hereditary corneal dystrophies			H18.50*	Unspecified hereditary corneal dystrophies			H18.50*	Unspecified hereditary corneal dystrophies			H18.50*	Unspecified hereditary corneal dystrophies			H18.50*	Unspecified hereditary corneal dystrophies			H18.50*	Unspecified hereditary corneal dystrophies			H18.50*	Unspecified hereditary corneal dystrophies			H18.50*	Unspecified hereditary corneal dystrophies			H18.50*	Unspecified hereditary corneal dystrophies			H18.50*	Unspecified hereditary corneal dystrophies			H18.50*	Unspecified hereditary corneal dystrophies			H18.50*	Unspecified hereditary corneal dystrophies			H18.50*	Unspecified hereditary corneal dystrophies			H18.50*	Unspecified hereditary corneal dystrophies			H18.50*	Unspecified hereditary corneal dystrophies			H18.50*	Unspecified hereditary corneal dystrophies			H18.50*	Unspecified hereditary corneal dystrophies			H18.50*	Unspecified hereditary corneal dystrophies			H18.50*	Unspecified hereditary corneal dystrophies			H18.50*	Unspecified hereditary corneal dystrophies			H18.50*	Unspecified hereditary corneal dystrophies			H18.50*	Unspecified hereditary corneal dystrophies			H18.50*	Unspecified hereditary corneal dystrophies			H18.50*	Unspecified hereditary corneal dystrophies			H18.50*	Unspecified hereditary corneal dystrophies			H18.50*	Unspecified hereditary corneal dystrophies			H18.50*	Unspecified hereditary corneal dystrophies			H18.50*	Unspecified hereditary corneal dystrophies			H18.50*	Unspecified hereditary corneal dystrophies			H18.50*	Unspecified hereditary corneal dystrophies			H18.50*	Unspecified hereditary corneal dystrophies			H18.50*	Unspecified hereditary corneal dystrophies			H18.50*	Unspecified hereditary corneal dystrophies			H18.50*	Unspecified hereditary corneal dystrophies			H18.50*	Unspecified hereditary corneal dystrophies			H18.50*	Unspecified hereditary corneal dystrophies			H18.50*	Unspecified hereditary corneal dystrophies			H18.50*	Unspecified hereditary corneal dystrophies			H18.50*	Unspecified hereditary corneal dystrophies			H18.50*	Unspecified hereditary corneal dystrophies			H18.50*	Unspecified hereditary corneal dystrophies			H18.50*	Unspecified hereditary corneal dystrophies			H18.50*	Unspecified hereditary corneal dystrophies			H18.50*	Unspecified hereditary corneal dystrophies			H18.50*	Unspecified hereditary corneal dystrophies			H18.50*	Unspecified hereditary corneal dystrophies			H18.50*	Unspecified hereditary corneal dystrophies			H18.50*	Unspecified hereditary corneal dystrophies			H18.50*	Unspecified hereditary corneal dystrophies			H18.50*	Unspecified hereditary corneal dystrophies			H18.50*	Unspecified hereditary corneal dystrophies			H18.50*	Unspecified hereditary corneal dystrophies			H18.50*	Unspecified hereditary corneal dystrophies			H18.50*	Unspecified hereditary corneal dystrophies			H18.50*	Unspecified hereditary corneal dystrophies			H18.50*	Unspecified hereditary corneal dystrophies			H18.50*	Unspecified hereditary corneal dystrophies			H18.50*	Unspecified hereditary corneal dystrophies			H18.50*	Unspecified hereditary corneal dystrophies			H18.50*	Unspecified hereditary corneal dystrophies			H18.50*	Unspecified hereditary corneal dystrophies			H18.50*	Unspecified hereditary corneal dystrophies			H18.50*	Unspecified hereditary corneal dystrophies			H18.50*	Unspecified hereditary corneal dystrophies			H18.50*	Unspecified hereditary corneal dystrophies			H18.50*	Unspecified hereditary corneal dystrophies			H18.50*	Unspecified hereditary corneal dystrophies			H18.50*	Unspecified hereditary corneal dystrophies			H18.50*	Unspecified hereditary corneal dystrophies			H18.50*	Unspecified hereditary corneal dystrophies			H18.50*	Unspecified hereditary corneal dystrophies			H18.50*	Unspecified hereditary corneal dystrophies			H18.50*	Unspecified hereditary corneal dystrophies			H18.50*	Unspecified hereditary corneal dystrophies			H18.50*	Unspecified hereditary corneal dystrophies			H18.50*	Unspecified hereditary corneal dystrophies			H18.50*	Unspecified hereditary corneal dystrophies			H18.50*	Unspecified hereditary corneal dystrophies			H18.50*	Unspecified hereditary corneal dystrophies			H18.50*	Unspecified hereditary corneal dystrophies			H18.50*	Unspecified hereditary corneal dystrophies			H18.50*	Unspecified hereditary corneal dystrophies			H18.50*	Unspecified hereditary corneal dystrophies			H18.50*	Unspecified hereditary corneal dystrophies			H18.50*	Unspecified hereditary corneal dystrophies			H18.50*	Unspecified hereditary corneal dystrophies			H18.50*	Unspecified hereditary corneal dystrophies			H18.50*	Unspecified hereditary corneal dystrophies			H18.50*	Unspecified hereditary corneal dystrophies			H18.50*	Unspecified hereditary corneal dystrophies			H18.50*	Unspecified hereditary corneal dystrophies			H18.50*	Unspecified hereditary corneal dystrophies			H18.50*	Unspecified hereditary corneal dystrophies			H18.50*	Unspecified hereditary corneal dystrophies			H18.50*	Unspecified hereditary corneal dystrophies			H18.50*	Unspecified hereditary corneal dystrophies			H18.50*	Unspecified hereditary corneal dystrophies			H18.50*	Unspecified hereditary corneal dystrophies			H18.50*	Unspecified hereditary corneal dystrophies			H18.50*	Unspecified hereditary corneal dystrophies			H18.50*	Unspecified hereditary corneal dystrophies			H18.50*	Unspecified hereditary corneal dystrophies			H18.50*	Unspecified hereditary corneal dystrophies			H18.50*	Unspecified hereditary corneal dystrophies			H18.50*	Unspecified hereditary corneal dystrophies			H18.50*	Unspecified hereditary corneal dystrophies			H18.50*	Unspecified hereditary corneal dystrophies			H18.50*	Unspecified hereditary corneal dystrophies			H18.50*	Unspecified hereditary corneal dystrophies			H18.50*	Unspecified hereditary corneal dystrophies			H18.50*	Unspecified hereditary corneal dystrophies			H18.50*	Unspecified hereditary corneal dystrophies			H18.50*	Unspecified hereditary corneal dystrophies			H18.50*	Unspecified hereditary corneal dystrophies			H18.50*	Unspecified hereditary corneal dystrophies			H18.50*	Unspecified hereditary corneal dystrophies			H18.50*	Unspecified hereditary corneal dystrophies			H18.50*	Unspecified hereditary corneal dystrophies			H18.50*	Unspecified hereditary corneal dystrophies			H18.50*	Unspecified hereditary corneal dystrophies			H18.50*	Unspecified hereditary corneal dystrophies			H18.50*	Unspecified hereditary corneal dystrophies			H18.50*	Unspecified hereditary corneal dystrophies			H18.50*	Unspecified hereditary corneal dystrophies			H18.50*	Unspecified hereditary corneal dystrophies			H18.50*	Unspecified hereditary corneal dystrophies			H18.50*	Unspecified hereditary corneal dystrophies			H18.50*	Unspecified hereditary corneal dystrophies			H18.50*	Unspecified hereditary corneal dystrophies			H18.50*	Unspecified hereditary corneal dystrophies			H18.50*	Unspecified hereditary corneal dystrophies			H18.50*	Unspecified hereditary corneal dystrophies			H18.50*	Unspecified hereditary corneal dystrophies			H18.50*	Unspecified hereditary corneal dystrophies			H18.50*	Unspecified hereditary corneal dystrophies			H18.50*	Unspecified hereditary corneal dystrophies			H18.50*	Unspecified hereditary corneal dystrophies			H18.50*	Unspecified hereditary corneal dystrophies			H18.50*	Unspecified hereditary corneal dystrophies			H18.50*	Unspecified hereditary corneal dystrophies			H18.50*	Unspecified hereditary corneal dystrophies			H18.50*	Unspecified hereditary corneal dystrophies			H18.50*	Unspecified hereditary corneal dystrophies			H18.50*	Unspecified hereditary corneal dystrophies			H18.50*	Unspecified hereditary corneal dystrophies			H18.50*	Unspecified hereditary corneal dystrophies			H18.50*	Unspecified hereditary corneal dystrophies			H18.50*	Unspecified hereditary corneal dystrophies			H18.50*	Unspecified hereditary corneal dystrophies			H18.50*	Unspecified hereditary corneal dystrophies			H18.50*	Unspecified hereditary corneal dystrophies			H18.50*	Unspecified hereditary corneal dystrophies			H18.50*	Unspecified hereditary corneal dystrophies			H18.50*	Unspecified hereditary corneal dystrophies			H18.50*	Unspecified hereditary corneal dystrophies			H18.50*	Unspecified hereditary corneal dystrophies			H18.50*	Unspecified hereditary corneal dystrophies			H18.50*	Unspecified hereditary corneal dystrophies			H18.50*	Unspecified hereditary corneal dystrophies			H18.50*	Unspecified hereditary corneal dystrophies			H18.50*	Unspecified hereditary corneal dystrophies			H18.50*	Unspecified hereditary corneal dystrophies			H18.50*	Unspecified hereditary corneal dystrophies			H18.50*	Unspecified hereditary corneal dystrophies			H18.50*	Unspecified hereditary corneal dystrophies			H18.50*	Unspecified hereditary corneal dystrophies			H18.50*	Unspecified hereditary corneal dystrophies			H18.50*	Unspecified hereditary corneal dystrophies			H18.50*	Unspecified hereditary corneal dystrophies			H18.50*	Unspecified hereditary corneal dystrophies			H18.50*	Unspecified hereditary corneal dystrophies			H18.50*	Unspecified hereditary corneal dystrophies			H18.50*	Unspecified hereditary corneal dystrophies			H18.50*	Unspecified hereditary corneal dystrophies			H18.50*	Unspecified hereditary corneal dystrophies			H18.50*	Unspecified hereditary corneal dystrophies			H18.50*	Unspecified hereditary corneal dystrophies			H18.50*	Unspecified hereditary corneal dystrophies			H18.50*	Unspecified hereditary corneal dystrophies			H18.50*	Unspecified hereditary corneal dystrophies			H18.50*	Unspecified hereditary corneal dystrophies			H18.50*	Unspecified hereditary corneal dystrophies			H18.50*	Unspecified hereditary corneal dystrophies			H18.50*	Unspecified hereditary corneal dystrophies			H18.50*	Unspecified hereditary corneal dystrophies			H18.50*	Unspecified hereditary corneal dystrophies			H18.50*	Unspecified hereditary corneal dystrophies			H18.50*	Unspecified hereditary corneal dystrophies			H18.50*	Unspecified hereditary corneal dystrophies			H18.50*	Unspecified hereditary corneal dystrophies			H18.50*	Unspecified hereditary corneal dystrophies			H18.50*	Unspecified hereditary corneal dystrophies			H18.50*	Unspecified hereditary corneal dystrophies			H18.50*	Unspecified hereditary corneal dystrophies			H18.50*	Unspecified hereditary corneal dystrophies			H18.50*	Unspecified hereditary corneal dystrophies			H18.50*	Unspecified hereditary corneal dystrophies			H18.50*	Unspecified hereditary corneal dystrophies			H18.50*	Unspecified hereditary corneal dystrophies			H18.50*	Unspecified hereditary corneal dystrophies			H18.50*	Unspecified hereditary corneal dystrophies			H18.50*	Unspecified hereditary corneal dystrophies			H18.50*	Unspecified hereditary corneal dystrophies			H18.50*	Unspecified hereditary corneal dystrophies			H18.50*	Unspecified hereditary corneal dystrophies			H18.50*	Unspecified hereditary corneal dystrophies			H18.50*	Unspecified hereditary corneal dystrophies			H18.50*	Unspecified hereditary corneal dystrophies			H18.50*	Unspecified hereditary corneal dystrophies			H18.50*	Unspecified hereditary corneal dystrophies			H18.50*	Unspecified hereditary corneal dystrophies			H18.50*	Unspecified hereditary corneal dystrophies			H18.50*	Unspecified hereditary corneal dystrophies			H18.50*	Unspecified hereditary corneal dystrophies			H18.50*	Unspecified hereditary corneal dystrophies			H18.50*	Unspecified hereditary corneal dystrophies			H18.50*	Unspecified hereditary corneal dystrophies			H18.50*	Unspecified hereditary corneal dystrophies			H18.50*	Unspecified hereditary corneal dystrophies			H18.50*	Unspecified hereditary corneal dystrophies			H18.50*	Unspecified hereditary corneal dystrophies			H18.50*	Unspecified hereditary corneal dystrophies			H18.50*	Unspecified hereditary corneal dystrophies			H18.50*	Unspecified hereditary corneal dystrophies			H18.50*	Unspecified hereditary corneal dystrophies			H18.50*	Unspecified hereditary corneal dystrophies			H18.50*	Unspecified hereditary corneal dystrophies			H18.50*	Unspecified hereditary corneal dystrophies			H18.50*	Unspecified hereditary corneal dystrophies			H18.50*	Unspecified hereditary corneal dystrophies			H18.50*	Unspecified hereditary corneal dystrophies			H18.50*	Unspecified hereditary corneal dystrophies			H18.50*	Unspecified hereditary corneal dystrophies			H18.50*	Unspecified hereditary corneal dystrophies			H18.50*	Unspecified hereditary corneal dystrophies			H18.50*	Unspecified hereditary corneal dystrophies			H18.50*	Unspecified hereditary corneal dystrophies			H18.50*	Unspecified hereditary corneal dystrophies			H18.50*	Unspecified hereditary corneal dystrophies			H18.50*	Unspecified hereditary corneal dystrophies			H18.50*	Unspecified hereditary corneal dystrophies			H18.50*	Unspecified hereditary corneal dystrophies			H18.50*	Unspecified hereditary corneal dystrophies			H18.50*	Unspecified hereditary corneal dystrophies			H18.50*	Unspecified hereditary corneal dystrophies			H18.50*	Unspecified hereditary corneal dystrophies			H18.50*	Unspecified hereditary corneal dystrophies			H18.50*	Unspecified hereditary corneal dystrophies			H18.50*	Unspecified hereditary corneal dystrophies			H18.50*	Unspecified hereditary corneal dystrophies			H18.50*	Unspecified hereditary corneal dystrophies			H18.50*	Unspecified hereditary corneal dystrophies			H18.50*	Unspecified hereditary corneal dystrophies			H18.50*	Unspecified hereditary corneal dystrophies			H18.50*	Unspecified hereditary corneal dystrophies			H18.50*	Unspecified hereditary corneal dystrophies			H18.50*	Unspecified hereditary corneal dystrophies			H18.50*	Unspecified hereditary corneal dystrophies			H18.50*	Unspecified hereditary corneal dystrophies			H18.50*	Unspecified hereditary corneal dystrophies			H18.50*	Unspecified hereditary corneal dystrophies			H18.50*	Unspecified hereditary corneal dystrophies			H18.50*	Unspecified hereditary corneal dystrophies			H18.50*	Unspecified hereditary corneal dystrophies			H18.50*	Unspecified hereditary corneal dystrophies			H18.50*	Unspecified hereditary corneal dystrophies			H18.50*	Unspecified hereditary corneal dystrophies			H18.50*	Unspecified hereditary corneal dystrophies			H18.50*	Unspecified hereditary corneal dystrophies			H18.50*	Unspecified hereditary corneal dystrophies			H18.50*	Unspecified hereditary corneal dystrophies			H18.50*	Unspecified hereditary corneal dystrophies			H18.50*	Unspecified hereditary corneal dystrophies			H18.50*	Unspecified hereditary corneal dystrophies			H18.50*	Unspecified hereditary corneal dystrophies			H18.50*	Unspecified hereditary corneal dystrophies			H18.50*	Unspecified hereditary corneal dystrophies			H18.50*	Unspecified hereditary corneal dystrophies			H18.50*	Unspecified hereditary corneal dystrophies			H18.50*	Unspecified hereditary corneal dystrophies			H18.50*	Unspecified hereditary corneal dystrophies			H18.50*	Unspecified hereditary corneal dystrophies			H18.50*	Unspecified hereditary corneal dystrophies			H18.50*	Unspecified hereditary corneal dystrophies			H18.50*	Unspecified hereditary corneal dystrophies			H18.50*	Unspecified hereditary corneal dystrophies			H18.50*	Unspecified hereditary corneal dystrophies			H18.50*	Unspecified hereditary corneal dystrophies			H18.50*	Unspecified hereditary corneal dystrophies			H18.50*	Unspecified hereditary corneal dystrophies			H18.50*	Unspecified hereditary corneal dystrophies			H18.50*	Unspecified hereditary corneal dystrophies			H18.50*	Unspecified hereditary corneal dystrophies			H18.50*	Unspecified hereditary corneal dystrophies			H18.50*	Unspecified hereditary corneal dystrophies			H18.50*	Unspecified hereditary corneal dystrophies			H18.50*	Unspecified hereditary corneal dystrophies			H18.50*	Unspecified hereditary corneal dystrophies			H18.50*	Unspecified hereditary corneal dystrophies			H18.50*	Unspecified hereditary corneal dystrophies			H18.50*	Unspecified hereditary corneal dystrophies			H18.50*	Unspecified hereditary corneal dystrophies			H18.50*	Unspecified hereditary corneal dystrophies			H18.50*	Unspecified hereditary corneal dystrophies			H18.50*	Unspecified hereditary corneal dystrophies			H18.50*	Unspecified hereditary corneal dystrophies			H18.50*	Unspecified hereditary corneal dystrophies			H18.50*	Unspecified hereditary corneal dystrophies			H18.50*	Unspecified hereditary corneal dystrophies			H18.50*	Unspecified hereditary corneal dystrophies			H18.50*	Unspecified hereditary corneal dystrophies			H18.50*	Unspecified hereditary corneal dystrophies			H18.50*	Unspecified hereditary corneal dystrophies			H18.50*	Unspecified hereditary corneal dystrophies			H18.50*	Unspecified hereditary corneal dystrophies			H18.50*	Unspecified hereditary corneal dystrophies			H18.50*	Unspecified hereditary corneal dystrophies			H18.50*	Unspecified hereditary corneal dystrophies			H18.50*	Unspecified hereditary corneal dystrophies			H18.50*	Unspecified hereditary corneal dystrophies			H18.50*	Unspecified hereditary corneal dystrophies			H18.50*	Unspecified hereditary corneal dystrophies			H18.50*	Unspecified hereditary corneal dystrophies			H18.50*	Unspecified hereditary corneal dystrophies			H18.50*	Unspecified hereditary corneal dystrophies			H18.50*	Unspecified hereditary corneal dystrophies			H18.50*	Unspecified hereditary corneal dystrophies			H18.50*	Unspecified hereditary corneal dystrophies			H18.50*	Unspecified hereditary corneal dystrophies			H18.50*	Unspecified hereditary corneal dystrophies			H18.50*	Unspecified hereditary corneal dystrophies			H18.50*	Unspecified hereditary corneal dystrophies			H18.50*	Unspecified hereditary corneal dystrophies			H18.50*	Unspecified hereditary corneal dystrophies			H18.50*	Unspecified hereditary corneal dystrophies			H18.50*	Unspecified hereditary corneal dystrophies			H18.50*	Unspecified hereditary corneal dystrophies			H18.50*	Unspecified hereditary corneal dystrophies			H18.50*	Unspecified hereditary corneal dystrophies			H18.50*	Unspecified hereditary corneal dystrophies			H18.50*	Unspecified hereditary corneal dystrophies			H18.50*	Unspecified hereditary corneal dystrophies			H18.50*	Unspecified hereditary corneal dystrophies			H18.50*	Unspecified hereditary corneal dystrophies			H18.50*	Unspecified hereditary corneal dystrophies			H18.50*	Unspecified hereditary corneal dystrophies			H18.50*	Unspecified hereditary corneal dystrophies			H18.50*	Unspecified hereditary corneal dystrophies			H18.50*	Unspecified hereditary corneal dystrophies			H18.50*	Unspecified hereditary corneal dystrophies			H18.50*	Unspecified hereditary corneal dystrophies			H18.50*	Unspecified hereditary corneal dystrophies			H18.50*	Unspecified hereditary corneal dystrophies			H18.50*	Unspecified hereditary corneal dystrophies			H18.50*	Unspecified hereditary corneal dystrophies			H18.50*	Unspecified hereditary corneal dystrophies			H18.50*	Unspecified hereditary corneal dystrophies			H18.50*	Unspecified hereditary corneal dystrophies			H18.50*	Unspecified hereditary corneal dystrophies			H18.50*	Unspecified hereditary corneal dystrophies			H18.50*	Unspecified hereditary corneal dystrophies			H18.50*	Unspecified hereditary corneal dystrophies			H18.50*	Unspecified hereditary corneal dystrophies			H18.50*	Unspecified hereditary corneal dystrophies			H18.50*	Unspecified hereditary corneal dystrophies			H18.50*	Unspecified hereditary corneal dystrophies			H18.50*	Unspecified hereditary corneal dystrophies			H18.50*	Unspecified hereditary corneal dystrophies			H18.50*	Unspecified hereditary corneal dystrophies			H18.50*	Unspecified hereditary corneal dystrophies			H18.50*	Unspecified hereditary corneal dystrophies			H18.50*	Unspecified hereditary corneal dystrophies			H18.50*	Unspecified hereditary corneal dystrophies			H18.50*	Unspecified hereditary corneal dystrophies			H18.50*	Unspecified hereditary corneal dystrophies			H18.50*	Unspecified hereditary corneal dystrophies			H18.50*	Unspecified hereditary corneal dystrophies			H18.50*	Unspecified hereditary corneal dystrophies			H18.50*	Unspecified hereditary corneal dystrophies			H18.50*	Unspecified hereditary corneal dystrophies			H18.50*	Unspecified hereditary corneal dystrophies			H18.50*	Unspecified hereditary corneal dystrophies			H18.50*	Unspecified hereditary corneal dystrophies			H18.50*	Unspecified hereditary corneal dystrophies			H18.50*	Unspecified hereditary corneal dystrophies			H18.50*	Unspecified hereditary corneal dystrophies			H18.50*	Unspecified hereditary corneal dystrophies			H18.50*	Unspecified hereditary corneal dystrophies			H18.50*	Unspecified hereditary corneal dystrophies			H18.50*	Unspecified hereditary corneal dystrophies			H18.50*	Unspecified hereditary corneal dystrophies			H18.50*	Unspecified hereditary corneal dystrophies			H18.50*	Unspecified hereditary corneal dystrophies			H18.50*	Unspecified hereditary corneal dystrophies			H18.50*	Unspecified hereditary corneal dystrophies			H18.50*	Unspecified hereditary corneal dystrophies			H18.50*	Unspecified hereditary corneal dystrophies			H18.50*	Unspecified hereditary corneal dystrophies			H18.50*	Unspecified hereditary corneal dystrophies			H18.50*	Unspecified hereditary corneal dystrophies			H18.50*	Unspecified hereditary corneal dystrophies			H18.50*	Unspecified hereditary corneal dystrophies			H18.50*	Unspecified hereditary corneal dystrophies			H18.50*	Unspecified hereditary corneal dystrophies			H18.50*	Unspecified hereditary corneal dystrophies			H18.50*	Unspecified hereditary corneal dystrophies			H18.50*	Unspecified hereditary corneal dystrophies			H18.50*	Unspecified hereditary corneal dystrophies			H18.50*	Unspecified hereditary corneal dystrophies			H18.50*	Unspecified hereditary corneal dystrophies			H18.50*	Unspecified hereditary corneal dystrophies			H18.50*	Unspecified hereditary corneal dystrophies			H18.50*	Unspecified hereditary corneal dystrophies			H18.50*	Unspecified hereditary corneal dystrophies			H18.50*	Unspecified hereditary corneal dystrophies			H18.50*	Unspecified hereditary corneal dystrophies			H18.50*	Unspecified hereditary corneal dystrophies			H18.50*	Unspecified hereditary corneal dystrophies			H18.50*	Unspecified hereditary corneal dystrophies			H18.50*	Unspecified hereditary corneal dystrophies			H18.50*	Unspecified hereditary corneal dystrophies			H18.50*	Unspecified hereditary corneal dystrophies			H18.50*	Unspecified hereditary corneal dystrophies			H18.50*	Unspecified hereditary corneal dystrophies			H18.50*	Unspecified hereditary corneal dystrophies			H18.50*	Unspecified hereditary corneal dystrophies			H18.50*	Unspecified hereditary corneal dystrophies			H18.50*	Unspecified hereditary corneal dystrophies			H18.50*	Unspecified hereditary corneal dystrophies			H18.50*	Unspecified hereditary corneal dystrophies			H18.50*	Unspecified hereditary corneal dystrophies			H18.50*	Unspecified hereditary corneal dystrophies			H18.50*	Unspecified hereditary corneal dystrophies			H18.50*	Unspecified hereditary corneal dystrophies			H18.50*	Unspecified hereditary corneal dystrophies			H18.50*	Unspecified hereditary corneal dystrophies			H18.50*	Unspecified hereditary corneal dystrophies			H18.50*	Unspecified hereditary corneal dystrophies			H18.50*	Unspecified hereditary corneal dystrophies			H18.50*	Unspecified hereditary corneal dystrophies			H18.50*	Unspecified hereditary corneal dystrophies			H18.50*	Unspecified hereditary corneal dystrophies			H18.50*	Unspecified hereditary corneal dystrophies			H18.50*	Unspecified hereditary corneal dystrophies			H18.50*	Unspecified hereditary corneal dystrophies			H18.50*	Unspecified hereditary corneal dystrophies			H18.50*	Unspecified hereditary corneal dystrophies			H18.50*	Unspecified hereditary corneal dystrophies			H18.50*	Unspecified hereditary corneal dystrophies			H18.50*	Unspecified hereditary corneal dystrophies			H18.50*	Unspecified hereditary corneal dystrophies			H18.50*	Unspecified hereditary corneal dystrophies			H18.50*	Unspecified hereditary corneal dystrophies			H18.50*	Unspecified hereditary corneal dystrophies			H18.50*	Unspecified hereditary corneal dystrophies			H18.50*	Unspecified hereditary corneal dystrophies			H18.50*	Unspecified hereditary corneal dystrophies			H18.50*	Unspecified hereditary corneal dystrophies			H18.50*	Unspecified hereditary corneal dystrophies			H18.50*	Unspecified hereditary corneal dystrophies			H18.50*	Unspecified hereditary corneal dystrophies			H18.50*	Unspecified hereditary corneal dystrophies			H18.50*	Unspecified hereditary corneal dystrophies			H18.50*	Unspecified hereditary corneal dystrophies			H18.50*	Unspecified hereditary corneal dystrophies			H18.50*	Unspecified hereditary corneal dystrophies			H18.50*	Unspecified hereditary corneal dystrophies			H18.50*	Unspecified hereditary corneal dystrophies			H18.50*	Unspecified hereditary corneal dystrophies			H18.50*	Unspecified hereditary corneal dystrophies			H18.50*	Unspecified hereditary corneal dystrophies			H18.50*	Unspecified hereditary corneal dystrophies			H18.50*	Unspecified hereditary corneal dystrophies			H18.50*	Unspecified hereditary corneal dystrophies			H18.50*	Unspecified hereditary corneal dystrophies			H18.50*	Unspecified hereditary corneal dystrophies			H18.50*	Unspecified hereditary corneal dystrophies			H18.50*	Unspecified hereditary corneal dystrophies			H18.50*	Unspecified hereditary corneal dystrophies			H18.50*	Unspecified hereditary corneal dystrophies			H18.50*	Unspecified hereditary corneal dystrophies			H18.50*	Unspecified hereditary corneal dystrophies			H18.50*	Unspecified hereditary corneal dystrophies			H18.50*	Unspecified hereditary corneal dystrophies			H18.50*	Unspecified hereditary corneal dystrophies			H18.50*	Unspecified hereditary corneal dystrophies			H18.50*	Unspecified hereditary corneal dystrophies			H18.50*	Unspecified hereditary corneal dystrophies			H18.50*	Unspecified hereditary corneal dystrophies			H18.50*	Unspecified hereditary corneal dystrophies			H18.50*	Unspecified hereditary corneal dystrophies			H18.50*	Unspecified hereditary corneal dystrophies			H18.50*	Unspecified hereditary corneal dystrophies			H18.50*	Unspecified hereditary corneal dystrophies			H18.50*	Unspecified hereditary corneal dystrophies			H18.50*	Unspecified hereditary corneal dystrophies			H18.50*	Unspecified hereditary corneal dystrophies			H18.50*	Unspecified hereditary corneal dystrophies			H18.50*	Unspecified hereditary corneal dystrophies			H18.50*	Unspecified hereditary corneal dystrophies			H18.50*	Unspecified hereditary corneal dystrophies			H18.50*	Unspecified hereditary corneal dystrophies			H18.50*	Unspecified hereditary corneal dystrophies			H18.50*	Unspecified hereditary corneal dystrophies			H18.50*	Unspecified hereditary corneal dystrophies			H18.50*	Unspecified hereditary corneal dystrophies			H18.50*	Unspecified hereditary corneal dystrophies			H18.50*	Unspecified hereditary corneal dystrophies			H18.50*	Unspecified hereditary corneal dystrophies			H18.50*	Unspecified hereditary corneal dystrophies			H18.50*	Unspecified hereditary corneal dystrophies			H18.50*	Unspecified hereditary corneal dystrophies			H18.50*	Unspecified hereditary corneal dystrophies			H18.50*	Unspecified hereditary corneal dystrophies			H18.50*	Unspecified hereditary corneal dystrophies			H18.50*	Unspecified hereditary corneal dystrophies			H18.50*	Unspecified hereditary corneal dystrophies			H18.50*	Unspecified hereditary corneal dystrophies			H18.50*	Unspecified hereditary corneal dystrophies			H18.50*	Unspecified hereditary corneal dystrophies			H18.50*	Unspecified hereditary corneal dystrophies			H18.50*	Unspecified hereditary corneal dystrophies			H18.50*	Unspecified hereditary corneal dystrophies			H18.50*	Unspecified hereditary corneal dystrophies			H18.50*	Unspecified hereditary corneal dystrophies			H18.50*	Unspecified hereditary corneal dystrophies			H18.50*	Unspecified hereditary corneal dystrophies			H18.50*	Unspecified hereditary corneal dystrophies			H18.50*	Unspecified hereditary corneal dystrophies			H18.50*	Unspecified hereditary corneal dystrophies			H18.50*	Unspecified hereditary corneal dystrophies			H18.50*	Unspecified hereditary corneal dystrophies			H18.50*	Unspecified hereditary corneal dystrophies			H18.50*	Unspecified hereditary corneal dystrophies			H18.50*	Unspecified hereditary corneal dystrophies			H18.50*	Unspecified hereditary corneal dystrophies			H18.50*	Unspecified hereditary corneal dystrophies			H18.50*	Unspecified hereditary corneal dystrophies			H18.50*	Unspecified hereditary corneal dystrophies			H18.50*	Unspecified hereditary corneal dystrophies			H18.50*	Unspecified hereditary corneal dystrophies			H18.50*	Unspecified hereditary corneal dystrophies			H18.50*	Unspecified hereditary corneal dystrophies			H18.50*	Unspecified hereditary corneal dystrophies			H18.50*	Unspecified hereditary corneal dystrophies			H18.50*	Unspecified hereditary corneal dystrophies			H18.50*	Unspecified hereditary corneal dystrophies			H18.50*	Unspecified hereditary corneal dystrophies			H18.50*	Unspecified hereditary corneal dystrophies			H18.50*	Unspecified hereditary corneal dystrophies			H18.50*	Unspecified hereditary corneal dystrophies			H18.50*	Unspecified hereditary corneal dystrophies			H18.50*	Unspecified hereditary corneal dystrophies			H18.50*	Unspecified hereditary corneal dystrophies			H18.50*	Unspecified hereditary corneal dystrophies			H18.50*	Unspecified hereditary corneal dystrophies			H18.50*	Unspecified hereditary corneal dystrophies			H18.50*	Unspecified hereditary corneal dystrophies			H18.50*	Unspecified hereditary corneal dystrophies			H18.50*	Unspecified hereditary corneal dystrophies			H18.50*	Unspecified hereditary corneal dystrophies			H18.50*	Unspecified hereditary corneal dystrophies			H18.50*	Unspecified hereditary corneal dystrophies			H18.50*	Unspecified hereditary corneal dystrophies			H18.50*	Unspecified hereditary corneal dystrophies			H18.50*	Unspecified hereditary corneal dystrophies			H18.50*	Unspecified hereditary corneal dystrophies			H18.50*	Unspecified hereditary corneal dystrophies			H18.50*	Unspecified hereditary corneal dystrophies			H18.50*	Unspecified hereditary corneal dystrophies			H18.50*	Unspecified hereditary corneal dystrophies			H18.50*	Unspecified hereditary corneal dystrophies			H18.50*	Unspecified hereditary corneal dystrophies			H18.50*	Unspecified hereditary corneal dystrophies			H18.50*	Unspecified hereditary corneal dystrophies			H18.50*	Unspecified hereditary corneal dystrophies			H18.50*	Unspecified hereditary corneal dystrophies			H18.50*	Unspecified hereditary corneal dystrophies			H18.50*	Unspecified hereditary corneal dystrophies			H18.50*	Unspecified hereditary corneal dystrophies			H18.50*	Unspecified hereditary corneal dystrophies			H18.50*	Unspecified hereditary corneal dystrophies			H18.50*	Unspecified hereditary corneal dystrophies			H18.50*	Unspecified hereditary corneal dystrophies			H18.50*	Unspecified hereditary corneal dystrophies			H18.50*	Unspecified hereditary corneal dystrophies			H18.50*	Unspecified hereditary corneal dystrophies			H18.50*	Unspecified hereditary corneal dystrophies			H18.50*	Unspecified hereditary corneal dystrophies			H18.50*	Unspecified hereditary corneal dystrophies			H18.50*	Unspecified hereditary corneal dystrophies			H18.50*	Unspecified hereditary corneal dystrophies			H18.50*	Unspecified hereditary corneal dystrophies			H18.50*	Unspecified hereditary corneal dystrophies			H18.50*	Unspecified hereditary corneal dystrophies			H18.50*	Unspecified hereditary corneal dystrophies			H18.50*	Unspecified hereditary corneal dystrophies			H18.50*	Unspecified hereditary corneal dystrophies			H18.50*	Unspecified hereditary corneal dystrophies			H18.50*	Unspecified hereditary corneal dystrophies			H18.50*	Unspecified hereditary corneal dystrophies			H18.50*	Unspecified hereditary corneal dystrophies			H18.50*	Unspecified hereditary corneal dystrophies			H18.50*	Unspecified hereditary corneal dystrophies			H18.50*	Unspecified hereditary corneal dystrophies			H18.50*	Unspecified hereditary corneal dystrophies			H18.50*	Unspecified hereditary corneal dystrophies			H18.50*	Unspecified hereditary corneal dystrophies			H18.50*	Unspecified hereditary corneal dystrophies			H18.50*	Unspecified hereditary corneal dystrophies			H18.50*	Unspecified hereditary corneal dystrophies			H18.50*	Unspecified hereditary corneal dystrophies			H18.50*	Unspecified hereditary corneal dystrophies			H18.50*	Unspecified hereditary corneal dystrophies			H18.50*	Unspecified hereditary corneal dystrophies			H18.50*	Unspecified hereditary corneal dystrophies			H18.50*	Unspecified hereditary corneal dystrophies			H18.50*	Unspecified hereditary corneal dystrophies			H18.50*	Unspecified hereditary corneal dystrophies			H18.50*	Unspecified hereditary corneal dystrophies			H18.50*	Unspecified hereditary corneal dystrophies			H18.50*	Unspecified hereditary corneal dystrophies			H18.50*	Unspecified hereditary corneal dystrophies			H18.50*	Unspecified hereditary corneal dystrophies			H18.50*	Unspecified hereditary corneal dystrophies			H18.50*	Unspecified hereditary corneal dystrophies			H18.50*	Unspecified hereditary corneal dystrophies			H18.50*	Unspecified hereditary corneal dystrophies			H18.50*	Unspecified hereditary corneal dystrophies			H18.50*	Unspecified hereditary corneal dystrophies			H18.50*	Unspecified hereditary corneal dystrophies			H18.50*	Unspecified hereditary corneal dystrophies			H18.50*	Unspecified hereditary corneal dystrophies			H18.50*	Unspecified hereditary corneal dystrophies			H18.50*	Unspecified hereditary corneal dystrophies			H18.50*	Unspecified hereditary corneal dystrophies			H18.50*	Unspecified hereditary corneal dystrophies			H18.50*	Unspecified hereditary corneal dystrophies			H18.50*	Unspecified hereditary corneal dystrophies			H18.50*	Unspecified hereditary corneal dystrophies			H18.50*	Unspecified hereditary corneal dystrophies			H18.50*	Unspecified hereditary corneal dystrophies			H18.50*	Unspecified hereditary corneal dystrophies			H18.50*	Unspecified hereditary corneal dystrophies			H18.50*	Unspecified hereditary corneal dystrophies			H18.50*	Unspecified hereditary corneal dystrophies			H18.50*	Unspecified hereditary corneal dystrophies			H18.50*	Unspecified hereditary corneal dystrophies			H18.50*	Unspecified hereditary corneal dystrophies			H18.50*	Unspecified hereditary corneal dystrophies			H18.50*	Unspecified hereditary corneal dystrophies			H18.50*	Unspecified hereditary corneal dystrophies			H18.50*	Unspecified hereditary corneal dystrophies			H18.50*	Unspecified hereditary corneal dystrophies			H18.50*	Unspecified hereditary corneal dystrophies			H18.50*	Unspecified hereditary corneal dystrophies			H18.50*	Unspecified hereditary corneal dystrophies			H18.50*	Unspecified hereditary corneal dystrophies			H18.50*	Unspecified hereditary corneal dystrophies			H18.50*	Unspecified hereditary corneal dystrophies			H18.50*	Unspecified hereditary corneal dystrophies			H18.50*	Unspecified hereditary corneal dystrophies			H18.50*	Unspecified hereditary corneal dystrophies			H18.50*	Unspecified hereditary corneal dystrophies			H18.50*	Unspecified hereditary corneal dystrophies			H18.50*	Unspecified hereditary corneal dystrophies			H18.50*	Unspecified hereditary corneal dystrophies			H18.50*	Unspecified hereditary corneal dystrophies			H18.50*	Unspecified hereditary corneal dystrophies			H18.50*	Unspecified hereditary corneal dystrophies			H18.50*	Unspecified hereditary corneal dystrophies			H18.50*	Unspecified hereditary corneal dystrophies			H18.50*	Unspecified hereditary corneal dystrophies			H18.50*	Unspecified hereditary corneal dystrophies			H18.50*	Unspecified hereditary corneal dystrophies			H18.50*	Unspecified hereditary corneal dystrophies			H18.50*	Unspecified hereditary corneal dystrophies			H18.50*	Unspecified hereditary corneal dystrophies			H18.50*	Unspecified hereditary corneal dystrophies			H18.50*	Unspecified hereditary corneal dystrophies			H18.50*	Unspecified hereditary corneal dystrophies			H18.50*	Unspecified hereditary corneal dystrophies			H18.50*	Unspecified hereditary corneal dystrophies			H18.50*	Unspecified hereditary corneal dystrophies			H18.50*	Unspecified hereditary corneal dystrophies			H18.50*	Unspecified hereditary corneal dystrophies			H18.50*	Unspecified hereditary corneal dystrophies			H18.50*	Unspecified hereditary corneal dystrophies			H18.50*	Unspecified hereditary corneal dystrophies			H18.50*	Unspecified hereditary corneal dystrophies			H18.50*	Unspecified hereditary corneal dystrophies			H18.50*	Unspecified hereditary corneal dystrophies			H18.50*	Unspecified hereditary corneal dystrophies			H18.50*	Unspecified hereditary corneal dystrophies			H18.50*	Unspecified hereditary corneal dystrophies			H18.50*	Unspecified hereditary corneal dystrophies			H18.50*	Unspecified hereditary corneal dystrophies			H18.50*	Unspecified hereditary corneal dystrophies			H18.50*	Unspecified hereditary corneal dystrophies			H18.50*	Unspecified hereditary corneal dystrophies			H18.50*	Unspecified hereditary corneal dystrophies			H18.50*	Unspecified hereditary corneal dystrophies			H18.50*	Unspecified hereditary corneal dystrophies			H18.50*	Unspecified hereditary corneal dystrophies			H18.50*	Unspecified hereditary corneal dystrophies			H18.50*	Unspecified hereditary corneal dystrophies			H18.50*	Unspecified hereditary corneal dystrophies			H18.50*	Unspecified hereditary corneal dystrophies			H18.50*	Unspecified hereditary corneal dystrophies			H18.50*	Unspecified hereditary corneal dystrophies			H18.50*	Unspecified hereditary corneal dystrophies			H18.50*	Unspecified hereditary corneal dystrophies			H18.50*	Unspecified hereditary corneal dystrophies			H18.50*	Unspecified hereditary corneal dystrophies			H18.50*	Unspecified hereditary corneal dystrophies			H18.50*	Unspecified hereditary corneal dystrophies			H18.50*	Unspecified hereditary corneal dystrophies			H18.50*	Unspecified hereditary corneal dystrophies			H18.50*	Unspecified hereditary corneal dystrophies			H18.50*	Unspecified hereditary corneal dystrophies			H18.50*	Unspecified hereditary corneal dystrophies			H18.50*	Unspecified hereditary corneal dystrophies			H18.50*	Unspecified hereditary corneal dystrophies			H18.50*	Unspecified hereditary corneal dystrophies			H18.50*	Unspecified hereditary corneal dystrophies			H18.50*	Unspecified hereditary corneal dystrophies			H18.50*	Unspecified hereditary corneal dystrophies			H18.50*	Unspecified hereditary corneal dystrophies			H18.50*	Unspecified hereditary corneal dystrophies			H18.50*	Unspecified hereditary corneal dystrophies			H18.50*	Unspecified hereditary corneal dystrophies			H18.50*	Unspecified hereditary corneal dystrophies			H18.50*	Unspecified hereditary corneal dystrophies			H18.50*	Unspecified hereditary corneal dystrophies			H18.50*	Unspecified hereditary corneal dystrophies			H18.50*	Unspecified hereditary corneal dystrophies			H18.50*	Unspecified hereditary corneal dystrophies			H18.50*	Unspecified hereditary corneal dystrophies			H18.50*	Unspecified hereditary corneal dystrophies			H18.50*	Unspecified hereditary corneal dystrophies			H18.50*	Unspecified hereditary corneal dystrophies			H18.50*	Unspecified hereditary corneal dystrophies			H18.50*	Unspecified hereditary corneal dystrophies			H18.50*	Unspecified hereditary corneal dystrophies			H18.50*	Unspecified hereditary corneal dystrophies			H18.50*	Unspecified hereditary corneal dystrophies			H18.50*	Unspecified hereditary corneal dystrophies			H18.50*	Unspecified hereditary corneal dystrophies			H18.50*	Unspecified hereditary corneal dystrophies			H18.50*	Unspecified hereditary corneal dystrophies			H18.50*	Unspecified hereditary corneal dystrophies			H18.50*	Unspecified hereditary corneal dystrophies			H18.50*	Unspecified hereditary corneal dystrophies			H18.50*	Unspecified hereditary corneal dystrophies			H18.50*	Unspecified hereditary corneal dystrophies			H18.50*	Unspecified hereditary corneal dystrophies			H18.50*	Unspecified hereditary corneal dystrophies			H18.50*	Unspecified hereditary corneal dystrophies			H18.50*	Unspecified hereditary corneal dystrophies			H18.50*	Unspecified hereditary corneal dystrophies			H18.50*	Unspecified hereditary corneal dystrophies			H18.50*	Unspecified hereditary corneal dystrophies			H18.50*	Unspecified hereditary corneal dystrophies			H18.50*	Unspecified hereditary corneal dystrophies			H18.50*	Unspecified hereditary corneal dystrophies			H18.50*	Unspecified hereditary corneal dystrophies			H18.50*	Unspecified hereditary corneal dystrophies			H18.50*	Unspecified hereditary corneal dystrophies			H18.50*	Unspecified hereditary corneal dystrophies			H18.50*	Unspecified hereditary corneal dystrophies			H18.50*	Unspecified hereditary corneal dystrophies			H18.50*	Unspecified hereditary corneal dystrophies			H18.50*	Unspecified hereditary corneal dystrophies			H18.50*	Unspecified hereditary corneal dystrophies			H18.50*	Unspecified hereditary corneal dystrophies			H18.50*	Unspecified hereditary corneal dystrophies			H18.50*	Unspecified hereditary corneal dystrophies			H18.50*	Unspecified hereditary corneal dystrophies			H18.50*	Unspecified hereditary corneal dystrophies			H18.50*	Unspecified hereditary corneal dystrophies			H18.50*	Unspecified hereditary corneal dystrophies			H18.50*	Unspecified hereditary corneal dystrophies			H18.50*	Unspecified hereditary corneal dystrophies			H18.50*	Unspecified hereditary corneal dystrophies			H18.50*	Unspecified hereditary corneal dystrophies			H18.50*	Unspecified hereditary corneal dystrophies			H18.50*	Unspecified hereditary corneal dystrophies			H18.50*	Unspecified hereditary corneal dystrophies			H18.50*	Unspecified hereditary corneal dystrophies			H18.50*	Unspecified hereditary corneal dystrophies			H18.50*	Unspecified hereditary corneal dystrophies			H18.50*	Unspecified hereditary corneal dystrophies			H18.50*	Unspecified hereditary corneal dystrophies			H18.50*	Unspecified hereditary corneal dystrophies			H18.50*	Unspecified hereditary corneal dystrophies			H18.50*	Unspecified hereditary corneal dystrophies			H18.50*	Unspecified hereditary corneal dystrophies			H18.50*	Unspecified hereditary corneal dystrophies			H18.50*	Unspecified hereditary corneal dystrophies			H18.50*	Unspecified hereditary corneal dystrophies			H18.50*	Unspecified hereditary corneal dystrophies			H18.50*	Unspecified hereditary corneal dystrophies			H18.50*	Unspecified hereditary corneal dystrophies			H18.50*	Unspecified hereditary corneal dystrophies			H18.50*	Unspecified hereditary corneal dystrophies			H18.50*	Unspecified hereditary corneal dystrophies			H18.50*	Unspecified hereditary corneal dystrophies			H18.50*	Unspecified hereditary corneal dystrophies			H18.50*	Unspecified hereditary corneal dystrophies			H18.50*	Unspecified hereditary corneal dystrophies			H18.50*	Unspecified hereditary corneal dystrophies			H18.50*	Unspecified hereditary corneal dystrophies			H18.50*	Unspecified hereditary corneal dystrophies			H18.50*	Unspecified hereditary corneal dystrophies			H18.50*	Unspecified hereditary corneal dystrophies			H18.50*	Unspecified hereditary corneal dystrophies			H18.50*	Unspecified hereditary corneal dystrophies			H18.50*	Unspecified hereditary corneal dystrophies			H18.50*	Unspecified hereditary corneal dystrophies			H18.50*	Unspecified hereditary corneal dystrophies			H18.50*	Unspecified hereditary corneal dystrophies			H18.50*	Unspecified hereditary corneal dystrophies			H18.50*	Unspecified hereditary corneal dystrophies			H18.50*	Unspecified hereditary corneal dystrophies			H18.50*	Unspecified hereditary corneal dystrophies			H18.50*	Unspecified hereditary corneal dystrophies			H18.50*	Unspecified hereditary corneal dystrophies			H18.50*	Unspecified hereditary corneal dystrophies			H18.50*	Unspecified hereditary corneal dystrophies			H18.50*	Unspecified hereditary corneal dystrophies			H18.50*	Unspecified hereditary corneal dystrophies			H18.50*	Unspecified hereditary corneal dystrophies			H18.50*	Unspecified hereditary corneal dystrophies			H18.50*	Unspecified hereditary corneal dystrophies			H18.50*	Unspecified hereditary corneal dystrophies			H18.50*	Unspecified hereditary corneal dystrophies			H18.50*	Unspecified hereditary corneal dystrophies			H18.50*	Unspecified hereditary corneal dystrophies			H18.50*	Unspecified hereditary corneal dystrophies			H18.50*	Unspecified hereditary corneal dystrophies			H18.50*	Unspecified hereditary corneal dystrophies			H18.50*	Unspecified hereditary corneal dystrophies			H18.50*	Unspecified hereditary corneal dystrophies			H18.50*	Unspecified hereditary corneal dystrophies			H18.50*	Unspecified hereditary corneal dystrophies			H18.50*	Unspecified hereditary corneal dystrophies			H18.50*	Unspecified hereditary corneal dystrophies			H18.50*	Unspecified hereditary corneal dystrophies			H18.50*	Unspecified hereditary corneal dystrophies			H18.50*	Unspecified hereditary corneal dystrophies			H18.50*	Unspecified hereditary corneal dystrophies			H18.50*	Unspecified hereditary corneal dystrophies			H18.50*	Unspecified hereditary corneal dystrophies			H18.50*	Unspecified hereditary corneal dystrophies			H18.50*	Unspecified hereditary corneal dystrophies			H18.50*	Unspecified hereditary corneal dystrophies			H18.50*	Unspecified hereditary corneal dystrophies			H18.50*	Unspecified hereditary corneal dystrophies			H18.50*	Unspecified hereditary corneal dystrophies			H18.50*	Unspecified hereditary corneal dystrophies			H18.50*	Unspecified hereditary corneal dystrophies			H18.50*	Unspecified hereditary corneal dystrophies			H18.50*	Unspecified hereditary corneal dystrophies			H18.50*	Unspecified hereditary corneal dystrophies			H18.50*	Unspecified hereditary corneal dystrophies			H18.50*	Unspecified hereditary corneal dystrophies			H18.50*	Unspecified hereditary corneal dystrophies			H18.50*	Unspecified hereditary corneal dystrophies			H18.50*	Unspecified hereditary corneal dystrophies			H18.50*	Unspecified hereditary corneal dystrophies			H18.50*	Unspecified hereditary corneal dystrophies			H18.50*	Unspecified hereditary corneal dystrophies			H18.50*	Unspecified hereditary corneal dystrophies			H18.50*	Unspecified hereditary corneal dystrophies			H18.50*	Unspecified hereditary corneal dystrophies			H18.50*	Unspecified hereditary corneal dystrophies			H18.50*	Unspecified hereditary corneal dystrophies			H18.50*	Unspecified hereditary corneal dystrophies			H18.50*	Unspecified hereditary corneal dystrophies			H18.50*	Unspecified hereditary corneal dystrophies			H18.50*	Unspecified hereditary corneal dystrophies			H18.50*	Unspecified hereditary corneal dystrophies			H18.50*	Unspecified hereditary corneal dystrophies			H18.50*	Unspecified hereditary corneal dystrophies			H18.50*	Unspecified hereditary corneal dystrophies			H18.50*	Unspecified hereditary corneal dystrophies			H18.50*	Unspecified hereditary corneal dystrophies			H18.50*	Unspecified hereditary corneal dystrophies			H18.50*	Unspecified hereditary corneal dystrophies			H18.50*	Unspecified hereditary corneal dystrophies			H18.50*	Unspecified hereditary corneal dystrophies			H18.50*	Unspecified hereditary corneal dystrophies			H18.50*	Unspecified hereditary corneal dystrophies			H18.50*	Unspecified hereditary corneal dystrophies			H18.50*	Unspecified hereditary corneal dystrophies			H18.50*	Unspecified hereditary corneal dystrophies			H18.50*	Unspecified hereditary corneal dystrophies			H18.50*	Unspecified hereditary corneal dystrophies			H18.50*	Unspecified hereditary corneal dystrophies			H18.50*	Unspecified hereditary corneal dystrophies			H18.50*	Unspecified hereditary corneal dystrophies			H18.50*	Unspecified hereditary corneal dystrophies			H18.50*	Unspecified hereditary corneal dystrophies			H18.50*	Unspecified hereditary corneal dystrophies			H18.50*	Unspecified hereditary corneal dystrophies			H18.50*	Unspecified hereditary corneal dystrophies			H18.50*	Unspecified hereditary corneal dystrophies			H18.50*	Unspecified hereditary corneal dystrophies			H18.50*	Unspecified hereditary corneal dystrophies			H18.50*	Unspecified hereditary corneal dystrophies			H18.50*	Unspecified hereditary corneal dystrophies			H18.50*	Unspecified hereditary corneal dystrophies			H18.50*	Unspecified hereditary corneal dystrophies			H18.50*	Unspecified hereditary corneal dystrophies			H18.50*	Unspecified hereditary corneal dystrophies			H18.50*	Unspecified hereditary corneal dystrophies			H18.50*	Unspecified hereditary corneal dystrophies			H18.50*	Unspecified hereditary corneal dystrophies			H18.50*	Unspecified hereditary corneal dystrophies			H18.50*	Unspecified hereditary corneal dystrophies			H18.50*	Unspecified hereditary corneal dystrophies			H18.50*	Unspecified hereditary corneal dystrophies			H18.50*	Unspecified hereditary corneal dystrophies			H18.50*	Unspecified hereditary corneal dystrophies			H18.50*	Unspecified hereditary corneal dystrophies			H18.50*	Unspecified hereditary corneal dystrophies			H18.50*	Unspecified hereditary corneal dystrophies			H18.50*	Unspecified hereditary corneal dystrophies			H18.50*	Unspecified hereditary corneal dystrophies			H18.50*	Unspecified hereditary corneal dystrophies			H18.50*	Unspecified hereditary corneal dystrophies			H18.50*	Unspecified hereditary corneal dystrophies			H18.50*	Unspecified hereditary corneal dystrophies			H18.50*	Unspecified hereditary corneal dystrophies			H18.50*	Unspecified hereditary corneal dystrophies			H18.50*	Unspecified hereditary corneal dystrophies			H18.50*	Unspecified hereditary corneal dystrophies			H18.50*	Unspecified hereditary corneal dystrophies			H18.50*	Unspecified hereditary corneal dystrophies			H18.50*	Unspecified hereditary corneal dystrophies			H18.50*	Unspecified hereditary corneal dystrophies			H18.50*	Unspecified hereditary corneal dystrophies			H18.50*	Unspecified hereditary corneal dystrophies			H18.50*	Unspecified hereditary corneal dystrophies			H18.50*	Unspecified hereditary corneal dystrophies			H18.50*	Unspecified hereditary corneal dystrophies			H18.50*	Unspecified hereditary corneal dystrophies			H18.50*	Unspecified hereditary corneal dystrophies			H18.50*	Unspecified hereditary corneal dystrophies			H18.50*	Unspecified hereditary corneal dystrophies			H18.50*	Unspecified hereditary corneal dystrophies			H18.50*	Unspecified hereditary corneal dystrophies			H18.50*	Unspecified hereditary corneal dystrophies			H18.50*	Unspecified hereditary corneal dystrophies			H18.50*	Unspecified hereditary corneal dystrophies			H18.50*	Unspecified hereditary corneal dystrophies			H18.50*	Unspecified hereditary corneal dystrophies			H18.50*	Unspecified hereditary corneal dystrophies			H18.50*	Unspecified hereditary corneal dystrophies			H18.50*	Unspecified hereditary corneal dystrophies			H18.50*	Unspecified hereditary corneal dystrophies			H18.50*	Unspecified hereditary corneal dystrophies			H18.50*	Unspecified hereditary corneal dystrophies			H18.50*	Unspecified hereditary corneal dystrophies			H18.50*	Unspecified hereditary corneal dystrophies			H18.50*	Unspecified hereditary corneal dystrophies			H18.50*	Unspecified hereditary corneal dystrophies			H18.50*	Unspecified hereditary corneal dystrophies			H18.50*	Unspecified hereditary corneal dystrophies			H18.50*	Unspecified hereditary corneal dystrophies			H18.50*	Unspecified hereditary corneal dystrophies			H18.50*	Unspecified hereditary corneal dystrophies			H18.50*	Unspecified hereditary corneal dystrophies			H18.50*	Unspecified hereditary corneal dystrophies			H18.50*	Unspecified hereditary corneal dystrophies			H18.50*	Unspecified hereditary corneal dystrophies			H18.50*	Unspecified hereditary corneal dystrophies			H18.50*	Unspecified hereditary corneal dystrophies			H18.50*	Unspecified hereditary corneal dystrophies			H18.50*	Unspecified hereditary corneal dystrophies			H18.50*	Unspecified hereditary corneal dystrophies			H18.50*	Unspecified hereditary corneal dystrophies			H18.50*	Unspecified hereditary corneal dystrophies			H18.50*	Unspecified hereditary corneal dystrophies			H18.50*	Unspecified hereditary corneal dystrophies			H18.50*	Unspecified hereditary corneal dystrophies			H18.50*	Unspecified hereditary corneal dystrophies			H18.50*	Unspecified hereditary corneal dystrophies			H18.50*	Unspecified hereditary corneal dystrophies			H18.50*	Unspecified hereditary corneal dystrophies			H18.50*	Unspecified hereditary corneal dystrophies			H18.50*	Unspecified hereditary corneal dystrophies			H18.50*	Unspecified hereditary corneal dystrophies			H18.50*	Unspecified hereditary corneal dystrophies			H18.50*	Unspecified hereditary corneal dystrophies			H18.50*	Unspecified hereditary corneal dystrophies			H18.50*	Unspecified hereditary corneal dystrophies			H18.50*	Unspecified hereditary corneal dystrophies			H18.50*	Unspecified hereditary corneal dystrophies			H18.50*	Unspecified hereditary corneal dystrophies			H18.50*	Unspecified hereditary corneal dystrophies			H18.50*	Unspecified hereditary corneal dystrophies			H18.50*	Unspecified hereditary corneal dystrophies			H18.50*	Unspecified hereditary corneal dystrophies			H18.50*	Unspecified hereditary corneal dystrophies			H18.50*	Unspecified hereditary corneal dystrophies			H18.50*	Unspecified hereditary corneal dystrophies			H18.50*	Unspecified hereditary corneal dystrophies			H18.50*	Unspecified hereditary corneal dystrophies			H18.50*	Unspecified hereditary corneal dystrophies			H18.50*	Unspecified hereditary corneal dystrophies			H18.50*	Unspecified hereditary corneal dystrophies			H18.50*	Unspecified hereditary corneal dystrophies			H18.50*	Unspecified hereditary corneal dystrophies			H18.50*	Unspecified hereditary corneal dystrophies			H18.50*	Unspecified hereditary corneal dystrophies			H18.50*	Unspecified hereditary corneal dystrophies			H18.50*	Unspecified hereditary corneal dystrophies			H18.50*	Unspecified hereditary corneal dystrophies			H18.50*	Unspecified hereditary corneal dystrophies			H18.50*	Unspecified hereditary corneal dystrophies			H18.50*	Unspecified hereditary corneal dystrophies			H18.50*	Unspecified hereditary corneal dystrophies			H18.50*	Unspecified hereditary corneal dystrophies			H18.50*	Unspecified hereditary corneal dystrophies			H18.50*	Unspecified hereditary corneal dystrophies			H18.50*	Unspecified hereditary corneal dystrophies			H18.50*	Unspecified hereditary corneal dystrophies			H18.50*	Unspecified hereditary corneal dystrophies			H18.50*	Unspecified hereditary corneal dystrophies			H18.50*	Unspecified hereditary corneal dystrophies			H18.50*	Unspecified hereditary corneal dystrophies			H18.50*	Unspecified hereditary corneal dystrophies			H18.50*	Unspecified hereditary corneal dystrophies			H18.50*	Unspecified hereditary corneal dystrophies			H18.50*	Unspecified hereditary corneal dystrophies			H18.50*	Unspecified hereditary corneal dystrophies			H18.50*	Unspecified hereditary corneal dystrophies			H18.50*	Unspecified hereditary corneal dystrophies			H18.50*	Unspecified hereditary corneal dystrophies			H18.50*	Unspecified hereditary corneal dystrophies			H18.50*	Unspecified hereditary corneal dystrophies			H18.50*	Unspecified hereditary corneal dystrophies			H18.50*	Unspecified hereditary corneal dystrophies			H18.50*	Unspecified hereditary corneal dystrophies			H18.50*	Unspecified hereditary corneal dystrophies			H18.50*	Unspecified hereditary corneal dystrophies			H18.50*	Unspecified hereditary corneal dystrophies			H18.50*	Unspecified hereditary corneal dystrophies			H18.50*	Unspecified hereditary corneal dystrophies			H18.50*	Unspecified hereditary corneal dystrophies			H18.50*	Unspecified hereditary corneal dystrophies			H18.50*	Unspecified hereditary corneal dystrophies			H18.50*	Unspecified hereditary corneal dystrophies			H18.50*	Unspecified hereditary corneal dystrophies			H18.50*	Unspecified hereditary corneal dystrophies			H18.50*	Unspecified hereditary corneal dystrophies			H18.50*	Unspecified hereditary corneal dystrophies			H18.50*	Unspecified hereditary corneal dystrophies			H18.50*	Unspecified hereditary corneal dystrophies			H18.50*	Unspecified hereditary corneal dystrophies			H18.50*	Unspecified hereditary corneal dystrophies			H18.50*	Unspecified hereditary corneal dystrophies			H18.50*	Unspecified hereditary corneal dystrophies			H18.50*	Unspecified hereditary corneal dystrophies			H18.50*	Unspecified hereditary corneal dystrophies			H18.50*	Unspecified hereditary corneal dystrophies			H18.50*	Unspecified hereditary corneal dystrophies			H18.50*	Unspecified hereditary corneal dystrophies			H18.50*	Unspecified hereditary corneal dystrophies			H18.50*	Unspecified hereditary corneal dystrophies			H18.50*	Unspecified hereditary corneal dystrophies			H18.50*	Unspecified hereditary corneal dystrophies			H18.50*	Unspecified hereditary corneal dystrophies			H18.50*	Unspecified hereditary corneal dystrophies			H18.50*	Unspecified hereditary corneal dystrophies			H18.50*	Unspecified hereditary corneal dystrophies			H18.50*	Unspecified hereditary corneal dystrophies			H18.50*	Unspecified hereditary corneal dystrophies			H18.50*	Unspecified hereditary corneal dystrophies			H18.50*	Unspecified hereditary corneal dystrophies			H18.50*	Unspecified hereditary corneal dystrophies			H18.50*	Unspecified hereditary corneal dystrophies			H18.50*	Unspecified hereditary corneal dystrophies			H18.50*	Unspecified hereditary corneal dystrophies			H18.50*	Unspecified hereditary corneal dystrophies			H18.50*	Unspecified hereditary corneal dystrophies			H18.50*	Unspecified hereditary corneal dystrophies			H18.50*	Unspecified hereditary corneal dystrophies			H18.50*	Unspecified hereditary corneal dystrophies			H18.50*	Unspecified hereditary corneal dystrophies			H18.50*	Unspecified hereditary corneal dystrophies			H18.50*	Unspecified hereditary corneal dystrophies			H18.50*	Unspecified hereditary corneal dystrophies			H18.50*	Unspecified hereditary corneal dystrophies			H18.50*	Unspecified hereditary corneal dystrophies			H18.50*	Unspecified hereditary corneal dystrophies			H18.50*	Unspecified hereditary corneal dystrophies			H18.50*	Unspecified hereditary corneal dystrophies			H18.50*	Unspecified hereditary corneal dystrophies			H18.50*	Unspecified hereditary corneal dystrophies			H18.50*	Unspecified hereditary corneal dystrophies			H18.50*	Unspecified hereditary corneal dystrophies			H18.50*	Unspecified hereditary corneal dystrophies			H18.50*	Unspecified hereditary corneal dystrophies			H18.50*	Unspecified hereditary corneal dystrophies			H18.50*	Unspecified hereditary corneal dystrophies			H18.50*	Unspecified hereditary corneal dystrophies			H18.50*	Unspecified hereditary corneal dystrophies			H18.50*	Unspecified hereditary corneal dystrophies			H18.50*	Unspecified hereditary corneal dystrophies			H18.50*	Unspecified hereditary corneal dystrophies			H18.50*	Unspecified hereditary corneal dystrophies			H18.50*	Unspecified hereditary corneal dystrophies			H18.50*	Unspecified hereditary corneal dystrophies			H18.50*	Unspecified hereditary corneal dystrophies			H18.50*	Unspecified hereditary corneal dystrophies			H18.50*	Unspecified hereditary corneal dystrophies			H18.50*	Unspecified hereditary corneal dystrophies			H18.50*	Unspecified hereditary corneal dystrophies			H18.50*	Unspecified hereditary corneal dystrophies			H18.50*	Unspecified hereditary corneal dystrophies			H18.50*	Unspecified hereditary corneal dystrophies			H18.50*	Unspecified hereditary corneal dystrophies			H18.50*	Unspecified hereditary corneal dystrophies			H18.50*	Unspecified hereditary corneal dystrophies			H18.50*	Unspecified hereditary corneal dystrophies			H18.50*	Unspecified hereditary corneal dystrophies			H18.50*	Unspecified hereditary corneal dystrophies			H18.50*	Unspecified hereditary corneal dystrophies			H18.50*	Unspecified hereditary corneal dystrophies			H18.50*	Unspecified hereditary corneal dystrophies			H18.50*	Unspecified hereditary corneal dystrophies			H18.50*	Unspecified hereditary corneal dystrophies			H18.50*	Unspecified hereditary corneal dystrophies			H18.50*	Unspecified hereditary corneal dystrophies			H18.50*	Unspecified hereditary corneal dystrophies			H18.50*	Unspecified hereditary corneal dystrophies			H18.50*	Unspecified hereditary corneal dystrophies			H18.50*	Unspecified hereditary corneal dystrophies			H18.50*	Unspecified hereditary corneal dystrophies			H18.50*	Unspecified hereditary corneal dystrophies			H18.50*	Unspecified hereditary corneal dystrophies			H18.50*	Unspecified hereditary corneal dystrophies			H18.50*	Unspecified hereditary corneal dystrophies			H18.50*	Unspecified hereditary corneal dystrophies			H18.50*	Unspecified hereditary corneal dystrophies			H18.50*	Unspecified hereditary corneal dystrophies			H18.50*	Unspecified hereditary corneal dystrophies			H18.50*	Unspecified hereditary corneal dystrophies			H18.50*	Unspecified hereditary corneal dystrophies			H18.50*	Unspecified hereditary corneal dystrophies			H18.50*	Unspecified hereditary corneal dystrophies			H18.50*	Unspecified hereditary corneal dystrophies			H18.50*	Unspecified hereditary corneal dystrophies			H18.50*	Unspecified hereditary corneal dystrophies			H18.50*	Unspecified hereditary corneal dystrophies			H18.50*	Unspecified hereditary corneal dystrophies			H18.50*	Unspecified hereditary corneal dystrophies			H18.50*	Unspecified hereditary corneal dystrophies			H18.50*	Unspecified hereditary corneal dystrophies			H18.50*	Unspecified hereditary corneal dystrophies			H18.50*	Unspecified hereditary corneal dystrophies			H18.50*	Unspecified hereditary corneal dystrophies			H18.50*	Unspecified hereditary corneal dystrophies			H18.50*	Unspecified hereditary corneal dystrophies			H18.50*	Unspecified hereditary corneal dystrophies			H18.50*	Unspecified hereditary corneal dystrophies			H18.50*	Unspecified hereditary corneal dystrophies			H18.50*	Unspecified hereditary corneal dystrophies			H18.50*	Unspecified hereditary corneal dystrophies			H18.50*	Unspecified hereditary corneal dystrophies			H18.50*	Unspecified hereditary corneal dystrophies			H18.50*	Unspecified hereditary corneal dystrophies			H18.50*	Unspecified hereditary corneal dystrophies			H18.50*	Unspecified hereditary corneal dystrophies			H18.50*	Unspecified hereditary corneal dystrophies			H18.50*	Unspecified hereditary corneal dystrophies			H18.50*	Unspecified hereditary corneal dystrophies			H18.50*	Unspecified hereditary corneal dystrophies			H18.50*	Unspecified hereditary corneal dystrophies			H18.50*	Unspecified hereditary corneal dystrophies			H18.50*	Unspecified hereditary corneal dystrophies			H18.50*	Unspecified hereditary corneal dystrophies			H18.50*	Unspecified hereditary corneal dystrophies			H18.50*	Unspecified hereditary corneal dystrophies			H18.50*	Unspecified hereditary corneal dystrophies			H18.50*	Unspecified hereditary corneal dystrophies			H18.50*	Unspecified hereditary corneal dystrophies			H18.50*	Unspecified hereditary corneal dystrophies			H18.50*	Unspecified hereditary corneal dystrophies			H18.50*	Unspecified hereditary corneal dystrophies			H18.50*	Unspecified hereditary corneal dystrophies			H18.50*	Unspecified hereditary corneal dystrophies			H18.50*	Unspecified hereditary corneal dystrophies			H18.50*	Unspecified hereditary corneal dystrophies			H18.50*	Unspecified hereditary corneal dystrophies			H18.50*	Unspecified hereditary corneal dystrophies			H18.50*	Unspecified hereditary corneal dystrophies			H18.50*	Unspecified hereditary corneal dystrophies			H18.50*	Unspecified hereditary corneal dystrophies			H18.50*	Unspecified hereditary corneal dystrophies			H18.50*	Unspecified hereditary corneal dystrophies			H18.50*	Unspecified hereditary corneal dystrophies			H18.50*	Unspecified hereditary corneal dystrophies			H18.50*	Unspecified hereditary corneal dystrophies			H18.50*	Unspecified hereditary corneal dystrophies			H18.50*	Unspecified hereditary corneal dystrophies			H18.50*	Unspecified hereditary corneal dystrophies			H18.50*	Unspecified hereditary corneal dystrophies			H18.50*	Unspecified hereditary corneal dystrophies			H18.50*	Unspecified hereditary corneal dystrophies			H18.50*	Unspecified hereditary corneal dystrophies			H18.50*	Unspecified hereditary corneal dystrophies			H18.50*	Unspecified hereditary corneal dystrophies			H18.50*	Unspecified hereditary corneal dystrophies			H18.50*	Unspecified hereditary corneal dystrophies			H18.50*	Unspecified hereditary corneal dystrophies			H18.50*	Unspecified hereditary corneal dystrophies			H18.50*	Unspecified hereditary corneal dystrophies			H18.50*	Unspecified hereditary corneal dystrophies			H18.50*	Unspecified hereditary corneal dystrophies			H18.50*	Unspecified hereditary corneal dystrophies			H18.50*	Unspecified hereditary corneal dystrophies			H18.50*	Unspecified hereditary corneal dystrophies			H18.50*	Unspecified hereditary corneal dystrophies			H18.50*	Unspecified hereditary corneal dystrophies			H18.50*	Unspecified hereditary corneal dystrophies			H18.50*	Unspecified hereditary corneal dystrophies			H18.50*	Unspecified hereditary corneal dystrophies			H18.50*	Unspecified hereditary corneal dystrophies			H18.50*	Unspecified hereditary corneal dystrophies			H18.50*	Unspecified hereditary corneal dystrophies			H18.50*	Unspecified hereditary corneal dystrophies			H18.50*	Unspecified hereditary corneal dystrophies			H18.50*	Unspecified hereditary corneal dystrophies			H18.50*	Unspecified hereditary corneal dystrophies			H18.50*	Unspecified hereditary corneal dystrophies			H18.50*	Unspecified hereditary corneal dystrophies			H18.50*	Unspecified hereditary corneal dystrophies			H18.50*	Unspecified hereditary corneal dystrophies			H18.50*	Unspecified hereditary corneal dystrophies			H18.50*	Unspecified hereditary corneal dystrophies			H18.50*	Unspecified hereditary corneal dystrophies			H18.50*	Unspecified hereditary corneal dystrophies			H18.50*	Unspecified hereditary corneal dystrophies			H18.50*	Unspecified hereditary corneal dystrophies			H18.50*	Unspecified hereditary corneal dystrophies			H18.50*	Unspecified hereditary corneal dystrophies			H18.50*	Unspecified hereditary corneal dystrophies			H18.50*	Unspecified hereditary corneal dystrophies			H18.50*	Unspecified hereditary corneal dystrophies			H18.50*	Unspecified hereditary corneal dystrophies			H18.50*	Unspecified hereditary corneal dystrophies			H18.50*	Unspecified hereditary corneal dystrophies			H18.50*	Unspecified hereditary corneal dystrophies			H18.50*	Unspecified hereditary corneal dystrophies			H18.50*	Unspecified hereditary corneal dystrophies			H18.50*	Unspecified hereditary corneal dystrophies			H18.50*	Unspecified hereditary corneal dystrophies			H18.50*	Unspecified hereditary corneal dystrophies			H18.50*	Unspecified hereditary corneal dystrophies			H18.50*	Unspecified hereditary corneal dystrophies			H18.50*	Unspecified hereditary corneal dystrophies			H18.50*	Unspecified hereditary corneal dystrophies			H18.50*	Unspecified hereditary corneal dystrophies			H18.50*	Unspecified hereditary corneal dystrophies			H18.50*	Unspecified hereditary corneal dystrophies			H18.50*	Unspecified hereditary corneal dystrophies			H18.50*	Unspecified hereditary corneal dystrophies			H18.50*	Unspecified hereditary corneal dystrophies			H18.50*	Unspecified hereditary corneal dystrophies			H18.50*	Unspecified hereditary corneal dystrophies			H18.50*	Unspecified hereditary corneal dystrophies			H18.50*	Unspecified hereditary corneal dystrophies			H18.50*	Unspecified hereditary corneal dystrophies			H18.50*	Unspecified hereditary corneal dystrophies			H18.50*	Unspecified hereditary corneal dystrophies			H18.50*	Unspecified hereditary corneal dystrophies			H18.50*	Unspecified hereditary corneal dystrophies			H18.50*	Unspecified hereditary corneal dystrophies			H18.50*	Unspecified hereditary corneal dystrophies			H18.50*	Unspecified hereditary corneal dystrophies			H18.50*	Unspecified hereditary corneal dystrophies			H18.50*	Unspecified hereditary corneal dystrophies			H18.50*	Unspecified hereditary corneal dystrophies			H18.50*	Unspecified hereditary corneal dystrophies			H18.50*	Unspecified hereditary corneal dystrophies			H18.50*	Unspecified hereditary corneal dystrophies			H18.50*	Unspecified hereditary corneal dystrophies			H18.50*	Unspecified hereditary corneal dystrophies			H18.50*	Unspecified hereditary corneal dystrophies			H18.50*	Unspecified hereditary corneal dystrophies			H18.50*	Unspecified hereditary corneal dystrophies			H18.50*	Unspecified hereditary corneal dystrophies			H18.50*	Unspecified hereditary corneal dystrophies			H18.50*	Unspecified hereditary corneal dystrophies			H18.50*	Unspecified hereditary corneal dystrophies			H18.50*	Unspecified hereditary corneal dystrophies			H18.50*	Unspecified hereditary corneal dystrophies			H18.50*	Unspecified hereditary corneal dystrophies			H18.50*	Unspecified hereditary corneal dystrophies			H18.50*	Unspecified hereditary corneal dystrophies			H18.50*	Unspecified hereditary corneal dystrophies			H18.50*	Unspecified hereditary corneal dystrophies			H18.50*	Unspecified hereditary corneal dystrophies			H18.50*	Unspecified hereditary corneal dystrophies			H18.50*	Unspecified hereditary corneal dystrophies			H18.50*	Unspecified hereditary corneal dystrophies			H18.50*	Unspecified hereditary corneal dystrophies			H18.50*	Unspecified hereditary corneal dystrophies			H18.50*	Unspecified hereditary corneal dystrophies			H18.50*	Unspecified hereditary corneal dystrophies			H18.50*	Unspecified hereditary corneal dystrophies			H18.50*	Unspecified hereditary corneal dystrophies			H18.50*	Unspecified hereditary corneal dystrophies			H18.50*	Unspecified hereditary corneal dystrophies			H18.50*	Unspecified hereditary corneal dystrophies			H18.50*	Unspecified hereditary corneal dystrophies			H18.50*	Unspecified hereditary corneal dystrophies			H18.50*	Unspecified hereditary corneal dystrophies			H18.50*	Unspecified hereditary corneal dystrophies			H18.50*	Unspecified hereditary corneal dystrophies			H18.50*	Unspecified hereditary corneal dystrophies			H18.50*	Unspecified hereditary corneal dystrophies			H18.50*	Unspecified hereditary corneal dystrophies			H18.50*	Unspecified hereditary corneal dystrophies			H18.50*	Unspecified hereditary corneal dystrophies			H18.50*	Unspecified hereditary corneal dystrophies			H18.50*	Unspecified hereditary corneal dystrophies			H18.50*	Unspecified hereditary corneal dystrophies			H18.50*	Unspecified hereditary corneal dystrophies			H18.50*	Unspecified hereditary corneal dystrophies			H18.50*	Unspecified hereditary corneal dystrophies			H18.50*	Unspecified hereditary corneal dystrophies			H18.50*	Unspecified hereditary corneal dystrophies			H18.50*	Unspecified hereditary corneal dystrophies			H18.50*	Unspecified hereditary corneal dystrophies			H18.50*	Unspecified hereditary corneal dystrophies			H18.50*	Unspecified hereditary corneal dystrophies			H18.50*	Unspecified hereditary corneal dystrophies			H18.50*	Unspecified hereditary corneal dystrophies			H18.50*
Endothelial corneal dystrophy		H18.52*	Epithelial (juvenile) corneal dystrophy	Endothelial corneal dystrophy			H18.51*	Endothelial corneal dystrophy			H18.51*	Endothelial corneal dystrophy			H18.51*	Endothelial corneal dystrophy			H18.51*	Endothelial corneal dystrophy			H18.51*	Endothelial corneal dystrophy			H18.51*	Endothelial corneal dystrophy			H18.51*	Endothelial corneal dystrophy			H18.51*	Endothelial corneal dystrophy			H18.51*	Endothelial corneal dystrophy			H18.51*	Endothelial corneal dystrophy			H18.51*	Endothelial corneal dystrophy			H18.51*	Endothelial corneal dystrophy			H18.51*	Endothelial corneal dystrophy			H18.51*	Endothelial corneal dystrophy			H18.51*	Endothelial corneal dystrophy			H18.51*	Endothelial corneal dystrophy			H18.51*	Endothelial corneal dystrophy			H18.51*	Endothelial corneal dystrophy			H18.51*	Endothelial corneal dystrophy			H18.51*	Endothelial corneal dystrophy			H18.51*	Endothelial corneal dystrophy			H18.51*	Endothelial corneal dystrophy			H18.51*	Endothelial corneal dystrophy			H18.51*	Endothelial corneal dystrophy			H18.51*	Endothelial corneal dystrophy			H18.51*	Endothelial corneal dystrophy			H18.51*	Endothelial corneal dystrophy			H18.51*	Endothelial corneal dystrophy			H18.51*	Endothelial corneal dystrophy			H18.51*	Endothelial corneal dystrophy			H18.51*	Endothelial corneal dystrophy			H18.51*	Endothelial corneal dystrophy			H18.51*	Endothelial corneal dystrophy			H18.51*	Endothelial corneal dystrophy			H18.51*	Endothelial corneal dystrophy			H18.51*	Endothelial corneal dystrophy			H18.51*	Endothelial corneal dystrophy			H18.51*	Endothelial corneal dystrophy			H18.51*	Endothelial corneal dystrophy			H18.51*	Endothelial corneal dystrophy			H18.51*	Endothelial corneal dystrophy			H18.51*	Endothelial corneal dystrophy			H18.51*	Endothelial corneal dystrophy			H18.51*	Endothelial corneal dystrophy			H18.51*	Endothelial corneal dystrophy			H18.51*	Endothelial corneal dystrophy			H18.51*	Endothelial corneal dystrophy			H18.51*	Endothelial corneal dystrophy			H18.51*	Endothelial corneal dystrophy			H18.51*	Endothelial corneal dystrophy			H18.51*	Endothelial corneal dystrophy			H18.51*	Endothelial corneal dystrophy			H18.51*	Endothelial corneal dystrophy			H18.51*	Endothelial corneal dystrophy			H18.51*	Endothelial corneal dystrophy			H18.51*	Endothelial corneal dystrophy			H18.51*	Endothelial corneal dystrophy			H18.51*	Endothelial corneal dystrophy			H18.51*	Endothelial corneal dystrophy			H18.51*	Endothelial corneal dystrophy			H18.51*	Endothelial corneal dystrophy			H18.51*	Endothelial corneal dystrophy			H18.51*	Endothelial corneal dystrophy			H18.51*	Endothelial corneal dystrophy			H18.51*	Endothelial corneal dystrophy			H18.51*	Endothelial corneal dystrophy			H18.51*	Endothelial corneal dystrophy			H18.51*	Endothelial corneal dystrophy			H18.51*	Endothelial corneal dystrophy			H18.51*	Endothelial corneal dystrophy			H18.51*	Endothelial corneal dystrophy			H18.51*	Endothelial corneal dystrophy			H18.51*	Endothelial corneal dystrophy			H18.51*	Endothelial corneal dystrophy			H18.51*	Endothelial corneal dystrophy			H18.51*	Endothelial corneal dystrophy			H18.51*	Endothelial corneal dystrophy			H18.51*	Endothelial corneal dystrophy			H18.51*	Endothelial corneal dystrophy			H18.51*	Endothelial corneal dystrophy			H18.51*	Endothelial corneal dystrophy			H18.51*	Endothelial corneal dystrophy			H18.51*	Endothelial corneal dystrophy			H18.51*	Endothelial corneal dystrophy			H18.51*	Endothelial corneal dystrophy			H18.51*	Endothelial corneal dystrophy			H18.51*	Endothelial corneal dystrophy			H18.51*	Endothelial corneal dystrophy			H18.51*	Endothelial corneal dystrophy			H18.51*	Endothelial corneal dystrophy			H18.51*	Endothelial corneal dystrophy			H18.51*	Endothelial corneal dystrophy			H18.51*	Endothelial corneal dystrophy			H18.51*	Endothelial corneal dystrophy			H18.51*	Endothelial corneal dystrophy			H18.51*	Endothelial corneal dystrophy			H18.51*	Endothelial corneal dystrophy			H18.51*	Endothelial corneal dystrophy			H18.51*	Endothelial corneal dystrophy			H18.51*	Endothelial corneal dystrophy			H18.51*	Endothelial corneal dystrophy			H18.51*	Endothelial corneal dystrophy			H18.51*	Endothelial corneal dystrophy			H18.51*	Endothelial corneal dystrophy			H18.51*	Endothelial corneal dystrophy			H18.51*	Endothelial corneal dystrophy			H18.51*	Endothelial corneal dystrophy			H18.51*	Endothelial corneal dystrophy			H18.51*	Endothelial corneal dystrophy			H18.51*	Endothelial corneal dystrophy			H18.51*	Endothelial corneal dystrophy			H18.51*	Endothelial corneal dystrophy			H18.51*	Endothelial corneal dystrophy			H18.51*	Endothelial corneal dystrophy			H18.51*	Endothelial corneal dystrophy			H18.51*	Endothelial corneal dystrophy			H18.51*	Endothelial corneal dystrophy			H18.51*	Endothelial corneal dystrophy			H18.51*	Endothelial corneal dystrophy			H18.51*	Endothelial corneal dystrophy			H18.51*	Endothelial corneal dystrophy			H18.51*	Endothelial corneal dystrophy			H18.51*	Endothelial corneal dystrophy			H18.51*	Endothelial corneal dystrophy			H18.51*	Endothelial corneal dystrophy			H18.51*	Endothelial corneal dystrophy			H18.51*	Endothelial corneal dystrophy			H18.51*	Endothelial corneal dystrophy			H18.51*	Endothelial corneal dystrophy			H18.51*	Endothelial corneal dystrophy			H18.51*	Endothelial corneal dystrophy			H18.51*	Endothelial corneal dystrophy			H18.51*	Endothelial corneal dystrophy			H18.51*	Endothelial corneal dystrophy			H18.51*	Endothelial corneal dystrophy			H18.51*	Endothelial corneal dystrophy			H18.51*	Endothelial corneal dystrophy			H18.51*	Endothelial corneal dystrophy			H18.51*	Endothelial corneal dystrophy			H18.51*	Endothelial corneal dystrophy			H18.51*	Endothelial corneal dystrophy			H18.51*	Endothelial corneal dystrophy			H18.51*	Endothelial corneal dystrophy			H18.51*	Endothelial corneal dystrophy			H18.51*	Endothelial corneal dystrophy			H18.51*	Endothelial corneal dystrophy			H18.51*	Endothelial corneal dystrophy			H18.51*	Endothelial corneal dystrophy			H18.51*	Endothelial corneal dystrophy			H18.51*	Endothelial corneal dystrophy			H18.51*	Endothelial corneal dystrophy			H18.51*	Endothelial corneal dystrophy			H18.51*	Endothelial corneal dystrophy			H18.51*	Endothelial corneal dystrophy			H18.51*	Endothelial corneal dystrophy			H18.51*	Endothelial corneal dystrophy			H18.51*	Endothelial corneal dystrophy			H18.51*	Endothelial corneal dystrophy			H18.51*	Endothelial corneal dystrophy			H18.51*	Endothelial corneal dystrophy			H18.51*	Endothelial corneal dystrophy			H18.51*	Endothelial corneal dystrophy			H18.51*	Endothelial corneal dystrophy			H18.51*	Endothelial corneal dystrophy			H18.51*	Endothelial corneal dystrophy			H18.51*	Endothelial corneal dystrophy			H18.51*	Endothelial corneal dystrophy			H18.51*	Endothelial corneal dystrophy			H18.51*	Endothelial corneal dystrophy			H18.51*	Endothelial corneal dystrophy			H18.51*	Endothelial corneal dystrophy			H18.51*	Endothelial corneal dystrophy			H18.51*	Endothelial corneal dystrophy			H18.51*	Endothelial corneal dystrophy			H18.51*	Endothelial corneal dystrophy			H18.51*	Endothelial corneal dystrophy			H18.51*	Endothelial corneal dystrophy			H18.51*	Endothelial corneal dystrophy			H18.51*	Endothelial corneal dystrophy			H18.51*	Endothelial corneal dystrophy			H18.51*	Endothelial corneal dystrophy			H18.51*	Endothelial corneal dystrophy			H18.51*	Endothelial corneal dystrophy			H18.51*	Endothelial corneal dystrophy			H18.51*	Endothelial corneal dystrophy			H18.51*	Endothelial corneal dystrophy			H18.51*	Endothelial corneal dystrophy			H18.51*	Endothelial corneal dystrophy			H18.51*	Endothelial corneal dystrophy			H18.51*	Endothelial corneal dystrophy			H18.51*	Endothelial corneal dystrophy			H18.51*	Endothelial corneal dystrophy			H18.51*	Endothelial corneal dystrophy			H18.51*	Endothelial corneal dystrophy			H18.51*	Endothelial corneal dystrophy			H18.51*	Endothelial corneal dystrophy			H18.51*	Endothelial corneal dystrophy			H18.51*	Endothelial corneal dystrophy			H18.51*	Endothelial corneal dystrophy			H18.51*	Endothelial corneal dystrophy			H18.51*	Endothelial corneal dystrophy			H18.51*	Endothelial corneal dystrophy			H18.51*	Endothelial corneal dystrophy			H18.51*	Endothelial corneal dystrophy			H18.51*	Endothelial corneal dystrophy			H18.51*	Endothelial corneal dystrophy			H18.51*	Endothelial corneal dystrophy			H18.51*	Endothelial corneal dystrophy			H18.51*	Endothelial corneal dystrophy			H18.51*	Endothelial corneal dystrophy			H18.51*	Endothelial corneal dystrophy			H18.51*	Endothelial corneal dystrophy			H18.51*	Endothelial corneal dystrophy			H18.51*	Endothelial corneal dystrophy			H18.51*	Endothelial corneal dystrophy			H18.51*	Endothelial corneal dystrophy			H18.51*	Endothelial corneal dystrophy			H18.51*	Endothelial corneal dystrophy			H18.51*	Endothelial corneal dystrophy			H18.51*	Endothelial corneal dystrophy			H18.51*	Endothelial corneal dystrophy			H18.51*	Endothelial corneal dystrophy			H18.51*	Endothelial corneal dystrophy			H18.51*	Endothelial corneal dystrophy			H18.51*	Endothelial corneal dystrophy			H18.51*	Endothelial corneal dystrophy			H18.51*	Endothelial corneal dystrophy			H18.51*	Endothelial corneal dystrophy			H18.51*	Endothelial corneal dystrophy			H18.51*	Endothelial corneal dystrophy			H18.51*	Endothelial corneal dystrophy			H18.51*	Endothelial corneal dystrophy			H18.51*	Endothelial corneal dystrophy			H18.51*	Endothelial corneal dystrophy			H18.51*	Endothelial corneal dystrophy			H18.51*	Endothelial corneal dystrophy			H18.51*	Endothelial corneal dystrophy			H18.51*	Endothelial corneal dystrophy			H18.51*	Endothelial corneal dystrophy			H18.51*	Endothelial corneal dystrophy			H18.51*	Endothelial corneal dystrophy			H18.51*	Endothelial corneal dystrophy			H18.51*	Endothelial corneal dystrophy			H18.51*	Endothelial corneal dystrophy			H18.51*	Endothelial corneal dystrophy			H18.51*	Endothelial corneal dystrophy			H18.51*	Endothelial corneal dystrophy			H18.51*	Endothelial corneal dystrophy			H18.51*	Endothelial corneal dystrophy			H18.51*	Endothelial corneal dystrophy			H18.51*	Endothelial corneal dystrophy			H18.51*	Endothelial corneal dystrophy			H18.51*	Endothelial corneal dystrophy			H18.51*	Endothelial corneal dystrophy			H18.51*	Endothelial corneal dystrophy			H18.51*	Endothelial corneal dystrophy			H18.51*	Endothelial corneal dystrophy			H18.51*	Endothelial corneal dystrophy			H18.51*	Endothelial corneal dystrophy			H18.51*	Endothelial corneal dystrophy			H18.51*	Endothelial corneal dystrophy			H18.51*	Endothelial corneal dystrophy			H18.51*	Endothelial corneal dystrophy			H18.51*	Endothelial corneal dystrophy			H18.51*	Endothelial corneal dystrophy			H18.51*	Endothelial corneal dystrophy			H18.51*	Endothelial corneal dystrophy			H18.51*	Endothelial corneal dystrophy			H18.51*	Endothelial corneal dystrophy			H18.51*	Endothelial corneal dystrophy			H18.51*	Endothelial corneal dystrophy			H18.51*	Endothelial corneal dystrophy			H18.51*	Endothelial corneal dystrophy			H18.51*	Endothelial corneal dystrophy			H18.51*	Endothelial corneal dystrophy			H18.51*	Endothelial corneal dystrophy			H18.51*	Endothelial corneal dystrophy			H18.51*	Endothelial corneal dystrophy			H18.51*	Endothelial corneal dystrophy			H18.51*	Endothelial corneal dystrophy			H18.51*	Endothelial corneal dystrophy			H18.51*	Endothelial corneal dystrophy			H18.51*	Endothelial corneal dystrophy			H18.51*	Endothelial corneal dystrophy			H18.51*	Endothelial corneal dystrophy			H18.51*	Endothelial corneal dystrophy			H18.51*	Endothelial corneal dystrophy			H18.51*	Endothelial corneal dystrophy			H18.51*	Endothelial corneal dystrophy			H18.51*	Endothelial corneal dystrophy			H18.51*	Endothelial corneal dystrophy			H18.51*	Endothelial corneal dystrophy			H18.51*	Endothelial corneal dystrophy			H18.51*	Endothelial corneal dystrophy			H18.51*	Endothelial corneal dystrophy			H18.51*	Endothelial corneal dystrophy			H18.51*	Endothelial corneal dystrophy			H18.51*	Endothelial corneal dystrophy			H18.51*	Endothelial corneal dystrophy			H18.51*	Endothelial corneal dystrophy			H18.51*	Endothelial corneal dystrophy			H18.51*	Endothelial corneal dystrophy			H18.51*	Endothelial corneal dystrophy			H18.51*	Endothelial corneal dystrophy			H18.51*	Endothelial corneal dystrophy			H18.51*	Endothelial corneal dystrophy			H18.51*	Endothelial corneal dystrophy			H18.51*	Endothelial corneal dystrophy			H18.51*	Endothelial corneal dystrophy			H18.51*	Endothelial corneal dystrophy			H18.51*	Endothelial corneal dystrophy			H18.51*	Endothelial corneal dystrophy			H18.51*	Endothelial corneal dystrophy			H18.51*	Endothelial corneal dystrophy			H18.51*	Endothelial corneal dystrophy			H18.51*	Endothelial corneal dystrophy			H18.51*	Endothelial corneal dystrophy			H18.51*	Endothelial corneal dystrophy			H18.51*	Endothelial corneal dystrophy			H18.51*	Endothelial corneal dystrophy			H18.51*	Endothelial corneal dystrophy			H18.51*	Endothelial corneal dystrophy			H18.51*	Endothelial corneal dystrophy			H18.51*	Endothelial corneal dystrophy			H18.51*	Endothelial corneal dystrophy			H18.51*	Endothelial corneal dystrophy			H18.51*	Endothelial corneal dystrophy			H18.51*	Endothelial corneal dystrophy			H18.51*	Endothelial corneal dystrophy			H18.51*	Endothelial corneal dystrophy			H18.51*	Endothelial corneal dystrophy			H18.51*	Endothelial corneal dystrophy			H18.51*	Endothelial corneal dystrophy			H18.51*	Endothelial corneal dystrophy			H18.51*	Endothelial corneal dystrophy			H18.51*	Endothelial corneal dystrophy			H18.51*	Endothelial corneal dystrophy			H18.51*	Endothelial corneal dystrophy			H18.51*	Endothelial corneal dystrophy			H18.51*	Endothelial corneal dystrophy			H18.51*	Endothelial corneal dystrophy			H18.51*	Endothelial corneal dystrophy			H18.51*	Endothelial corneal dystrophy			H18.51*	Endothelial corneal dystrophy			H18.51*	Endothelial corneal dystrophy			H18.51*	Endothelial corneal dystrophy			H18.51*	Endothelial corneal dystrophy			H18.51*	Endothelial corneal dystrophy			H18.51*	Endothelial corneal dystrophy			H18.51*	Endothelial corneal dystrophy			H18.51*	Endothelial corneal dystrophy			H18.51*	Endothelial corneal dystrophy			H18.51*	Endothelial corneal dystrophy			H18.51*	Endothelial corneal dystrophy			H18.51*	Endothelial corneal dystrophy			H18.51*	Endothelial corneal dystrophy			H18.51*	Endothelial corneal dystrophy			H18.51*	Endothelial corneal dystrophy			H18.51*	Endothelial corneal dystrophy			H18.51*	Endothelial corneal dystrophy			H18.51*	Endothelial corneal dystrophy			H18.51*	Endothelial corneal dystrophy			H18.51*	Endothelial corneal dystrophy			H18.51*	Endothelial corneal dystrophy			H18.51*	Endothelial corneal dystrophy			H18.51*	Endothelial corneal dystrophy			H18.51*	Endothelial corneal dystrophy			H18.51*	Endothelial corneal dystrophy			H18.51*	Endothelial corneal dystrophy			H18.51*	Endothelial corneal dystrophy			H18.51*	Endothelial corneal dystrophy			H18.51*	Endothelial corneal dystrophy			H18.51*	Endothelial corneal dystrophy			H18.51*	Endothelial corneal dystrophy			H18.51*	Endothelial corneal dystrophy			H18.51*	Endothelial corneal dystrophy			H18.51*	Endothelial corneal dystrophy			H18.51*	Endothelial corneal dystrophy			H18.51*	Endothelial corneal dystrophy			H18.51*	Endothelial corneal dystrophy			H18.51*	Endothelial corneal dystrophy			H18.51*	Endothelial corneal dystrophy			H18.51*	Endothelial corneal dystrophy			H18.51*	Endothelial corneal dystrophy			H18.51*	Endothelial corneal dystrophy			H18.51*	Endothelial corneal dystrophy			H18.51*	Endothelial corneal dystrophy			H18.51*	Endothelial corneal dystrophy			H18.51*	Endothelial corneal dystrophy			H18.51*	Endothelial corneal dystrophy			H18.51*	Endothelial corneal dystrophy			H18.51*	Endothelial corneal dystrophy			H18.51*	Endothelial corneal dystrophy			H18.51*	Endothelial corneal dystrophy			H18.51*	Endothelial corneal dystrophy			H18.51*	Endothelial corneal dystrophy			H18.51*	Endothelial corneal dystrophy			H18.51*	Endothelial corneal dystrophy			H18.51*	Endothelial corneal dystrophy			H18.51*	Endothelial corneal dystrophy			H18.51*	Endothelial corneal dystrophy			H18.51*	Endothelial corneal dystrophy			H18.51*	Endothelial corneal dystrophy			H18.51*	Endothelial corneal dystrophy			H18.51*	Endothelial corneal dystrophy			H18.51*	Endothelial corneal dystrophy			H18.51*	Endothelial corneal dystrophy			H18.51*	Endothelial corneal dystrophy			H18.51*	Endothelial corneal dystrophy			H18.51*	Endothelial corneal dystrophy			H18.51*	Endothelial corneal dystrophy			H18.51*	Endothelial corneal dystrophy			H18.51*	Endothelial corneal dystrophy			H18.51*	Endothelial corneal dystrophy			H18.51*	Endothelial corneal dystrophy			H18.51*	Endothelial corneal dystrophy			H18.51*	Endothelial corneal dystrophy			H18.51*	Endothelial corneal dystrophy			H18.51*	Endothelial corneal dystrophy			H18.51*	Endothelial corneal dystrophy			H18.51*	Endothelial corneal dystrophy			H18.51*	Endothelial corneal dystrophy			H18.51*	Endothelial corneal dystrophy			H18.51*	Endothelial corneal dystrophy			H18.51*	Endothelial corneal dystrophy			H18.51*	Endothelial corneal dystrophy			H18.51*	Endothelial corneal dystrophy			H18.51*	Endothelial corneal dystrophy			H18.51*	Endothelial corneal dystrophy			H18.51*	Endothelial corneal dystrophy			H18.51*	Endothelial corneal dystrophy			H18.51*	Endothelial corneal dystrophy			H18.51*	Endothelial corneal dystrophy			H18.51*	Endothelial corneal dystrophy			H18.51*	Endothelial corneal dystrophy			H18.51*	Endothelial corneal dystrophy			H18.51*	Endothelial corneal dystrophy			H18.51*	Endothelial corneal dystrophy			H18.51*	Endothelial corneal dystrophy			H18.51*	Endothelial corneal dystrophy			H18.51*	Endothelial corneal dystrophy			H18.51*	Endothelial corneal dystrophy			H18.51*	Endothelial corneal dystrophy			H18.51*	Endothelial corneal dystrophy			H18.51*	Endothelial corneal dystrophy			H18.51*	Endothelial corneal dystrophy			H18.51*	Endothelial corneal dystrophy			H18.51*	Endothelial corneal dystrophy			H18.51*	Endothelial corneal dystrophy			H18.51*	Endothelial corneal dystrophy			H18.51*	Endothelial corneal dystrophy			H18.51*	Endothelial corneal dystrophy			H18.51*	Endothelial corneal dystrophy			H18.51*	Endothelial corneal dystrophy			H18.51*	Endothelial corneal dystrophy			H18.51*	Endothelial corneal dystrophy			H18.51*	Endothelial corneal dystrophy			H18.51*	Endothelial corneal dystrophy			H18.51*	Endothelial corneal dystrophy			H18.51*	Endothelial corneal dystrophy			H18.51*	Endothelial corneal dystrophy			H18.51*	Endothelial corneal dystrophy			H18.51*	Endothelial corneal dystrophy			H18.51*	Endothelial corneal dystrophy			H18.51*	Endothelial corneal dystrophy			H18.51*	Endothelial corneal dystrophy			H18.51*	Endothelial corneal dystrophy			H18.51*	Endothelial corneal dystrophy			H18.51*	Endothelial corneal dystrophy			H18.51*	Endothelial corneal dystrophy			H18.51*	Endothelial corneal dystrophy			H18.51*	Endothelial corneal dystrophy			H18.51*	Endothelial corneal dystrophy			H18.51*	Endothelial corneal dystrophy			H18.51*	Endothelial corneal dystrophy			H18.51*	Endothelial corneal dystrophy			H18.51*	Endothelial corneal dystrophy			H18.51*	Endothelial corneal dystrophy			H18.51*	Endothelial corneal dystrophy			H18.51*	Endothelial corneal dystrophy			H18.51*	Endothelial corneal dystrophy			H18.51*	Endothelial corneal dystrophy			H18.51*	Endothelial corneal dystrophy			H18.51*	Endothelial corneal dystrophy			H18.51*	Endothelial corneal dystrophy			H18.51*	Endothelial corneal dystrophy			H18.51*	Endothelial corneal dystrophy			H18.51*	Endothelial corneal dystrophy			H18.51*	Endothelial corneal dystrophy			H18.51*	Endothelial corneal dystrophy			H18.51*	Endothelial corneal dystrophy			H18.51*	Endothelial corneal dystrophy			H18.51*	Endothelial corneal dystrophy			H18.51*	Endothelial corneal dystrophy			H18.51*	Endothelial corneal dystrophy			H18.51*	Endothelial corneal dystrophy			H18.51*	Endothelial corneal dystrophy			H18.51*	Endothelial corneal dystrophy			H18.51*	Endothelial corneal dystrophy			H18.51*	Endothelial corneal dystrophy			H18.51*	Endothelial corneal dystrophy			H18.51*	Endothelial corneal dystrophy			H18.51*	Endothelial corneal dystrophy			H18.51*	Endothelial corneal dystrophy			H18.51*	Endothelial corneal dystrophy			H18.51*	Endothelial corneal dystrophy			H18.51*	Endothelial corneal dystrophy			H18.51*	Endothelial corneal dystrophy			H18.51*	Endothelial corneal dystrophy			H18.51*	Endothelial corneal dystrophy			H18.51*	Endothelial corneal dystrophy			H18.51*	Endothelial corneal dystrophy			H18.51*	Endothelial corneal dystrophy			H18.51*	Endothelial corneal dystrophy			H18.51*	Endothelial corneal dystrophy			H18.51*	Endothelial corneal dystrophy			H18.51*	Endothelial corneal dystrophy			H18.51*	Endothelial corneal dystrophy			H18.51*	Endothelial corneal dystrophy			H18.51*	Endothelial corneal dystrophy			H18.51*	Endothelial corneal dystrophy			H18.51*	Endothelial corneal dystrophy			H18.51*	Endothelial corneal dystrophy			H18.51*	Endothelial corneal dystrophy			H18.51*	Endothelial corneal dystrophy			H18.51*	Endothelial corneal dystrophy			H18.51*	Endothelial corneal dystrophy			H18.51*	Endothelial corneal dystrophy			H18.51*	Endothelial corneal dystrophy			H18.51*	Endothelial corneal dystrophy			H18.51*	Endothelial corneal dystrophy			H18.51*	Endothelial corneal dystrophy			H18.51*	Endothelial corneal dystrophy			H18.51*	Endothelial corneal dystrophy			H18.51*	Endothelial corneal dystrophy			H18.51*	Endothelial corneal dystrophy			H18.51*	Endothelial corneal dystrophy			H18.51*	Endothelial corneal dystrophy			H18.51*	Endothelial corneal dystrophy			H18.51*	Endothelial corneal dystrophy			H18.51*	Endothelial corneal dystrophy			H18.51*	Endothelial corneal dystrophy			H18.51*	Endothelial corneal dystrophy			H18.51*	Endothelial corneal dystrophy			H18.51*	Endothelial corneal dystrophy			H18.51*	Endothelial corneal dystrophy			H18.51*	Endothelial corneal dystrophy			H18.51*	Endothelial corneal dystrophy			H18.51*	Endothelial corneal dystrophy			H18.51*	Endothelial corneal dystrophy			H18.51*	Endothelial corneal dystrophy			H18.51*	Endothelial corneal dystrophy			H18.51*	Endothelial corneal dystrophy			H18.51*	Endothelial corneal dystrophy			H18.51*	Endothelial corneal dystrophy			H18.51*	Endothelial corneal dystrophy			H18.51*	Endothelial corneal dystrophy			H18.51*	Endothelial corneal dystrophy			H18.51*	Endothelial corneal dystrophy			H18.51*	Endothelial corneal dystrophy			H18.51*	Endothelial corneal dystrophy			H18.51*	Endothelial corneal dystrophy			H18.51*	Endothelial corneal dystrophy			H18.51*	Endothelial corneal dystrophy			H18.51*	Endothelial corneal dystrophy			H18.51*	Endothelial corneal dystrophy			H18.51*	Endothelial corneal dystrophy			H18.51*	Endothelial corneal dystrophy			H18.51*	Endothelial corneal dystrophy			H18.51*	Endothelial corneal dystrophy			H18.51*	Endothelial corneal dystrophy			H18.51*	Endothelial corneal dystrophy			H18.51*	Endothelial corneal dystrophy			H18.51*	Endothelial corneal dystrophy			H18.51*	Endothelial corneal dystrophy			H18.51*	Endothelial corneal dystrophy			H18.51*	Endothelial corneal dystrophy			H18.51*	Endothelial corneal dystrophy			H18.51*	Endothelial corneal dystrophy			H18.51*	Endothelial corneal dystrophy			H18.51*	Endothelial corneal dystrophy			H18.51*	Endothelial corneal dystrophy			H18.51*	Endothelial corneal dystrophy			H18.51*	Endothelial corneal dystrophy			H18.51*	Endothelial corneal dystrophy			H18.51*	Endothelial corneal dystrophy			H18.51*	Endothelial corneal dystrophy			H18.51*	Endothelial corneal dystrophy			H18.51*	Endothelial corneal dystrophy			H18.51*	Endothelial corneal dystrophy			H18.51*	Endothelial corneal dystrophy			H18.51*	Endothelial corneal dystrophy			H18.51*	Endothelial corneal dystrophy			H18.51*	Endothelial corneal dystrophy			H18.51*	Endothelial corneal dystrophy			H18.51*	Endothelial corneal dystrophy			H18.51*	Endothelial corneal dystrophy			H18.51*	Endothelial corneal dystrophy			H18.51*	Endothelial corneal dystrophy			H18.51*	Endothelial corneal dystrophy			H18.51*	Endothelial corneal dystrophy			H18.51*	Endothelial corneal dystrophy			H18.51*	Endothelial corneal dystrophy			H18.51*	Endothelial corneal dystrophy			H18.51*	Endothelial corneal dystrophy			H18.51*	Endothelial corneal dystrophy			H18.51*	Endothelial corneal dystrophy			H18.51*	Endothelial corneal dystrophy			H18.51*	Endothelial corneal dystrophy			H18.51*	Endothelial corneal dystrophy			H18.51*	Endothelial corneal dystrophy			H18.51*	Endothelial corneal dystrophy			H18.51*	Endothelial corneal dystrophy			H18.51*	Endothelial corneal dystrophy			H18.51*	Endothelial corneal dystrophy			H18.51*	Endothelial corneal dystrophy			H18.51*	Endothelial corneal dystrophy			H18.51*	Endothelial corneal dystrophy			H18.51*	Endothelial corneal dystrophy			H18.51*	Endothelial corneal dystrophy			H18.51*	Endothelial corneal dystrophy			H18.51*	Endothelial corneal dystrophy			H18.51*	Endothelial corneal dystrophy			H18.51*	Endothelial corneal dystrophy			H18.51*	Endothelial corneal dystrophy			H18.51*	Endothelial corneal dystrophy			H18.51*	Endothelial corneal dystrophy			H18.51*	Endothelial corneal dystrophy			H18.51*	Endothelial corneal dystrophy			H18.51*	Endothelial corneal dystrophy			H18.51*	Endothelial corneal dystrophy			H18.51*	Endothelial corneal dystrophy			H18.51*	Endothelial corneal dystrophy			H18.51*	Endothelial corneal dystrophy			H18.51*	Endothelial corneal dystrophy			H18.51*	Endothelial corneal dystrophy			H18.51*	Endothelial corneal dystrophy			H18.51*	Endothelial corneal dystrophy			H18.51*	Endothelial corneal dystrophy			H18.51*	Endothelial corneal dystrophy			H18.51*	Endothelial corneal dystrophy			H18.51*	Endothelial corneal dystrophy			H18.51*	Endothelial corneal dystrophy			H18.51*	Endothelial corneal dystrophy			H18.51*	Endothelial corneal dystrophy			H18.51*	Endothelial corneal dystrophy			H18.51*	Endothelial corneal dystrophy			H18.51*	Endothelial corneal dystrophy			H18.51*	Endothelial corneal dystrophy			H18.51*	Endothelial corneal dystrophy			H18.51*	Endothelial corneal dystrophy			H18.51*	Endothelial corneal dystrophy			H18.51*	Endothelial corneal dystrophy			H18.51*	Endothelial corneal dystrophy			H18.51*	Endothelial corneal dystrophy			H18.51*	Endothelial corneal dystrophy			H18.51*	Endothelial corneal dystrophy			H18.51*	Endothelial corneal dystrophy			H18.51*	Endothelial corneal dystrophy			H18.51*	Endothelial corneal dystrophy			H18.51*	Endothelial corneal dystrophy			H18.51*	Endothelial corneal dystrophy			H18.51*	Endothelial corneal dystrophy			H18.51*	Endothelial corneal dystrophy			H18.51*	Endothelial corneal dystrophy			H18.51*	Endothelial corneal dystrophy			H18.51*	Endothelial corneal dystrophy			H18.51*	Endothelial corneal dystrophy			H18.51*	Endothelial corneal dystrophy			H18.51*	Endothelial corneal dystrophy			H18.51*	Endothelial corneal dystrophy			H18.51*	Endothelial corneal dystrophy			H18.51*	Endothelial corneal dystrophy			H18.51*	Endothelial corneal dystrophy			H18.51*	Endothelial corneal dystrophy			H18.51*	Endothelial corneal dystrophy			H18.51*	Endothelial corneal dystrophy			H18.51*	Endothelial corneal dystrophy			H18.51*	Endothelial corneal dystrophy			H18.51*	Endothelial corneal dystrophy			H18.51*	Endothelial corneal dystrophy			H18.51*	Endothelial corneal dystrophy			H18.51*	Endothelial corneal dystrophy			H18.51*	Endothelial corneal dystrophy			H18.51*	Endothelial corneal dystrophy			H18.51*	Endothelial corneal dystrophy			H18.51*	Endothelial corneal dystrophy			H18.51*	Endothelial corneal dystrophy			H18.51*	Endothelial corneal dystrophy			H18.51*	Endothelial corneal dystrophy			H18.51*	Endothelial corneal dystrophy			H18.51*	Endothelial corneal dystrophy			H18.51*	Endothelial corneal dystrophy			H18.51*	Endothelial corneal dystrophy			H18.51*	Endothelial corneal dystrophy			H18.51*	Endothelial corneal dystrophy			H18.51*	Endothelial corneal dystrophy			H18.51*	Endothelial corneal dystrophy			H18.51*	Endothelial corneal dystrophy			H18.51*	Endothelial corneal dystrophy			H18.51*	Endothelial corneal dystrophy			H18.51*	Endothelial corneal dystrophy			H18.51*	Endothelial corneal dystrophy			H18.51*	Endothelial corneal dystrophy			H18.51*	Endothelial corneal dystrophy			H18.51*	Endothelial corneal dystrophy			H18.51*	Endothelial corneal dystrophy			H18.51*	Endothelial corneal dystrophy			H18.51*	Endothelial corneal dystrophy			H18.51*	Endothelial corneal dystrophy			H18.51*	Endothelial corneal dystrophy			H18.51*	Endothelial corneal dystrophy			H18.51*	Endothelial corneal dystrophy			H18.51*	Endothelial corneal dystrophy			H18.51*	Endothelial corneal dystrophy			H18.51*	Endothelial corneal dystrophy			H18.51*	Endothelial corneal dystrophy			H18.51*	Endothelial corneal dystrophy			H18.51*	Endothelial corneal dystrophy			H18.51*	Endothelial corneal dystrophy			H18.51*	Endothelial corneal dystrophy			H18.51*	Endothelial corneal dystrophy			H18.51*	Endothelial corneal dystrophy			H18.51*	Endothelial corneal dystrophy			H18.51*	Endothelial corneal dystrophy			H18.51*	Endothelial corneal dystrophy			H18.51*	Endothelial corneal dystrophy			H18.51*	Endothelial corneal dystrophy			H18.51*	Endothelial corneal dystrophy			H18.51*	Endothelial corneal dystrophy			H18.51*	Endothelial corneal dystrophy			H18.51*	Endothelial corneal dystrophy			H18.51*	Endothelial corneal dystrophy			H18.51*	Endothelial corneal dystrophy			H18.51*	Endothelial corneal dystrophy			H18.51*	Endothelial corneal dystrophy			H18.51*	Endothelial corneal dystrophy			H18.51*	Endothelial corneal dystrophy			H18.51*	Endothelial corneal dystrophy			H18.51*	Endothelial corneal dystrophy			H18.51*	Endothelial corneal dystrophy			H18.51*	Endothelial corneal dystrophy			H18.51*	Endothelial corneal dystrophy			H18.51*	Endothelial corneal dystrophy			H18.51*	Endothelial corneal dystrophy			H18.51*	Endothelial corneal dystrophy			H18.51*	Endothelial corneal dystrophy			H18.51*	Endothelial corneal dystrophy			H18.51*	Endothelial corneal dystrophy			H18.51*	Endothelial corneal dystrophy			H18.51*	Endothelial corneal dystrophy			H18.51*	Endothelial corneal dystrophy			H18.51*	Endothelial corneal dystrophy			H18.51*	Endothelial corneal dystrophy			H18.51*	Endothelial corneal dystrophy			H18.51*	Endothelial corneal dystrophy			H18.51*	Endothelial corneal dystrophy			H18.51*	Endothelial corneal dystrophy			H18.51*	Endothelial corneal dystrophy			H18.51*	Endothelial corneal dystrophy			H18.51*	Endothelial corneal dystrophy			H18.51*	Endothelial corneal dystrophy			H18.51*	Endothelial corneal dystrophy			H18.51*	Endothelial corneal dystrophy			H18.51*	Endothelial corneal dystrophy			H18.51*	Endothelial corneal dystrophy			H18.51*	Endothelial corneal dystrophy			H18.51*	Endothelial corneal dystrophy			H18.51*	Endothelial corneal dystrophy			H18.51*	Endothelial corneal dystrophy			H18.51*	Endothelial corneal dystrophy			H18.51*	Endothelial corneal dystrophy			H18.51*	Endothelial corneal dystrophy			H18.51*	Endothelial corneal dystrophy			H18.51*	Endothelial corneal dystrophy			H18.51*	Endothelial corneal dystrophy			H18.51*	Endothelial corneal dystrophy			H18.51*	Endothelial corneal dystrophy			H18.51*	Endothelial corneal dystrophy			H18.51*	Endothelial corneal dystrophy			H18.51*	Endothelial corneal dystrophy			H18.51*	Endothelial corneal dystrophy			H18.51*	Endothelial corneal dystrophy			H18.51*	Endothelial corneal dystrophy			H18.51*	Endothelial corneal dystrophy			H18.51*	Endothelial corneal dystrophy			H18.51*	Endothelial corneal dystrophy			H18.51*	Endothelial corneal dystrophy			H18.51*	Endothelial corneal dystrophy			H18.51*	Endothelial corneal dystrophy			H18.51*	Endothelial corneal dystrophy			H18.51*	Endothelial corneal dystrophy			H18.51*	Endothelial corneal dystrophy			H18.51*	Endothelial corneal dystrophy			H18.51*	Endothelial corneal dystrophy			H18.51*	Endothelial corneal dystrophy			H18.51*	Endothelial corneal dystrophy			H18.51*	Endothelial corneal dystrophy			H18.51*	Endothelial corneal dystrophy			H18.51*	Endothelial corneal dystrophy			H18.51*	Endothelial corneal dystrophy			H18.51*	Endothelial corneal dystrophy			H18.51*	Endothelial corneal dystrophy			H18.51*	Endothelial corneal dystrophy			H18.51*	Endothelial corneal dystrophy			H18.51*	Endothelial corneal dystrophy			H18.51*	Endothelial corneal dystrophy			H18.51*	Endothelial corneal dystrophy			H18.51*	Endothelial corneal dystrophy			H18.51*	Endothelial corneal dystrophy			H18.51*	Endothelial corneal dystrophy			H18.51*	Endothelial corneal dystrophy			H18.51*	Endothelial corneal dystrophy			H18.51*	Endothelial corneal dystrophy			H18.51*	Endothelial corneal dystrophy			H18.51*	Endothelial corneal dystrophy			H18.51*	Endothelial corneal dystrophy			H18.51*	Endothelial corneal dystrophy			H18.51*	Endothelial corneal dystrophy			H18.51*	Endothelial corneal dystrophy			H18.51*	Endothelial corneal dystrophy			H18.51*	Endothelial corneal dystrophy			H18.51*	Endothelial corneal dystrophy			H18.51*	Endothelial corneal dystrophy			H18.51*	Endothelial corneal dystrophy			H18.51*	Endothelial corneal dystrophy			H18.51*	Endothelial corneal dystrophy			H18.51*	Endothelial corneal dystrophy			H18.51*	Endothelial corneal dystrophy			H18.51*	Endothelial corneal dystrophy			H18.51*	Endothelial corneal dystrophy			H18.51*	Endothelial corneal dystrophy			H18.51*	Endothelial corneal dystrophy			H18.51*	Endothelial corneal dystrophy			H18.51*	Endothelial corneal dystrophy			H18.51*	Endothelial corneal dystrophy			H18.51*	Endothelial corneal dystrophy			H18.51*	Endothelial corneal dystrophy			H18.51*	Endothelial corneal dystrophy			H18.51*	Endothelial corneal dystrophy			H18.51*	Endothelial corneal dystrophy			H18.51*	Endothelial corneal dystrophy			H18.51*	Endothelial corneal dystrophy			H18.51*	Endothelial corneal dystrophy			H18.51*	Endothelial corneal dystrophy			H18.51*	Endothelial corneal dystrophy			H18.51*	Endothelial corneal dystrophy			H18.51*	Endothelial corneal dystrophy			H18.51*	Endothelial corneal dystrophy			H18.51*	Endothelial corneal dystrophy			H18.51*	Endothelial corneal dystrophy			H18.51*	Endothelial corneal dystrophy			H18.51*	Endothelial corneal dystrophy			H18.51*	Endothelial corneal dystrophy			H18.51*	Endothelial corneal dystrophy			H18.51*	Endothelial corneal dystrophy			H18.51*	Endothelial corneal dystrophy			H18.51*	Endothelial corneal dystrophy			H18.51*	Endothelial corneal dystrophy			H18.51*	Endothelial corneal dystrophy			H18.51*	Endothelial corneal dystrophy			H18.51*	Endothelial corneal dystrophy			H18.51*	Endothelial corneal dystrophy			H18.51*	Endothelial corneal dystrophy			H18.51*	Endothelial corneal dystrophy			H18.51*	Endothelial corneal dystrophy			H18.51*	Endothelial corneal dystrophy			H18.51*	Endothelial corneal dystrophy			H18.51*	Endothelial corneal dystrophy			H18.51*	Endothelial corneal dystrophy			H18.51*	Endothelial corneal dystrophy			H18.51*	Endothelial corneal dystrophy			H18.51*	Endothelial corneal dystrophy			H18.51*	Endothelial corneal dystrophy			H18.51*	Endothelial corneal dystrophy			H18.51*	Endothelial corneal dystrophy			H18.51*	Endothelial corneal dystrophy			H18.51*	Endothelial corneal dystrophy			H18.51*	Endothelial corneal dystrophy			H18.51*	Endothelial corneal dystrophy			H18.51*	Endothelial corneal dystrophy			H18.51*	Endothelial corneal dystrophy			H18.51*	Endothelial corneal dystrophy			H18.51*	Endothelial corneal dystrophy			H18.51*	Endothelial corneal dystrophy			H18.51*	Endothelial corneal dystrophy			H18.51*	Endothelial corneal dystrophy			H18.51*	Endothelial corneal dystrophy			H18.51*	Endothelial corneal dystrophy			H18.51*	Endothelial corneal dystrophy			H18.51*	Endothelial corneal dystrophy			H18.51*	Endothelial corneal dystrophy			H18.51*	Endothelial corneal dystrophy			H18.51*	Endothelial corneal dystrophy			H18.51*	Endothelial corneal dystrophy			H18.51*	Endothelial corneal dystrophy			H18.51*	Endothelial corneal dystrophy			H18.51*	Endothelial corneal dystrophy			H18.51*	Endothelial corneal dystrophy			H18.51*	Endothelial corneal dystrophy			H18.51*	Endothelial corneal dystrophy			H18.51*	Endothelial corneal dystrophy			H18.51*	Endothelial corneal dystrophy			H18.51*	Endothelial corneal dystrophy			H18.51*	Endothelial corneal dystrophy			H18.51*	Endothelial corneal dystrophy			H18.51*	Endothelial corneal dystrophy			H18.51*	Endothelial corneal dystrophy			H18.51*	Endothelial corneal dystrophy			H18.51*	Endothelial corneal dystrophy			H18.51*	Endothelial corneal dystrophy			H18.51*	Endothelial corneal dystrophy			H18.51*	Endothelial corneal dystrophy			H18.51*	Endothelial corneal dystrophy			H18.51*	Endothelial corneal dystrophy			H18.51*	Endothelial corneal dystrophy			H18.51*	Endothelial corneal dystrophy			H18.51*	Endothelial corneal dystrophy			H18.51*	Endothelial corneal dystrophy			H18.51*	Endothelial corneal dystrophy			H18.51*	Endothelial corneal dystrophy			H18.51*	Endothelial corneal dystrophy			H18.51*	Endothelial corneal dystrophy			H18.51*	Endothelial corneal dystrophy			H18.51*	Endothelial corneal dystrophy			H18.51*	Endothelial corneal dystrophy			H18.51*	Endothelial corneal dystrophy			H18.51*	Endothelial corneal dystrophy			H18.51*	Endothelial corneal dystrophy			H18.51*	Endothelial corneal dystrophy			H18.51*	Endothelial corneal dystrophy			H18.51*	Endothelial corneal dystrophy			H18.51*	Endothelial corneal dystrophy			H18.51*	Endothelial corneal dystrophy			H18.51*	Endothelial corneal dystrophy			H18.51*	Endothelial corneal dystrophy			H18.51*	Endothelial corneal dystrophy			H18.51*	Endothelial corneal dystrophy			H18.51*	Endothelial corneal dystrophy			H18.51*	Endothelial corneal dystrophy			H18.51*	Endothelial corneal dystrophy			H18.51*	Endothelial corneal dystrophy			H18.51*	Endothelial corneal dystrophy			H18.51*	Endothelial corneal dystrophy			H18.51*	Endothelial corneal dystrophy			H18.51*	Endothelial corneal dystrophy			H18.51*	Endothelial corneal dystrophy			H18.51*	Endothelial corneal dystrophy			H18.51*	Endothelial corneal dystrophy			H18.51*	Endothelial corneal dystrophy			H18.51*	Endothelial corneal dystrophy			H18.51*	Endothelial corneal dystrophy			H18.51*	Endothelial corneal dystrophy			H18.51*	Endothelial corneal dystrophy			H18.51*	Endothelial corneal dystrophy			H18.51*	Endothelial corneal dystrophy			H18.51*	Endothelial corneal dystrophy			H18.51*	Endothelial corneal dystrophy			H18.51*	Endothelial corneal dystrophy			H18.51*	Endothelial corneal dystrophy			H18.51*	Endothelial corneal dystrophy			H18.51*	Endothelial corneal dystrophy			H18.51*	Endothelial corneal dystrophy			H18.51*	Endothelial corneal dystrophy			H18.51*	Endothelial corneal dystrophy			H18.51*	Endothelial corneal dystrophy			H18.51*	Endothelial corneal dystrophy			H18.51*	Endothelial corneal dystrophy			H18.51*	Endothelial corneal dystrophy			H18.51*	Endothelial corneal dystrophy			H18.51*	Endothelial corneal dystrophy			H18.51*	Endothelial corneal dystrophy			H18.51*	Endothelial corneal dystrophy			H18.51*	Endothelial corneal dystrophy			H18.51*	Endothelial corneal dystrophy			H18.51*	Endothelial corneal dystrophy			H18.51*	Endothelial corneal dystrophy			H18.51*	Endothelial corneal dystrophy			H18.51*	Endothelial corneal dystrophy			H18.51*	Endothelial corneal dystrophy			H18.51*	Endothelial corneal dystrophy			H18.51*	Endothelial corneal dystrophy			H18.51*	Endothelial corneal dystrophy			H18.51*	Endothelial corneal dystrophy			H18.51*	Endothelial corneal dystrophy			H18.51*	Endothelial corneal dystrophy			H18.51*	Endothelial corneal dystrophy			H18.51*	Endothelial corneal dystrophy			H18.51*	Endothelial corneal dystrophy			H18.51*	Endothelial corneal dystrophy			H18.51*	Endothelial corneal dystrophy			H18.51*	Endothelial corneal dystrophy			H18.51*	Endothelial corneal dystrophy			H18.51*	Endothelial corneal dystrophy			H18.51*	Endothelial corneal dystrophy			H18.51*	Endothelial corneal dystrophy			H18.51*	Endothelial corneal dystrophy			H18.51*	Endothelial corneal dystrophy			H18.51*	Endothelial corneal dystrophy			H18.51*	Endothelial corneal dystrophy			H18.51*	Endothelial corneal dystrophy			H18.51*	Endothelial corneal dystrophy			H18.51*	Endothelial corneal dystrophy			H18.51*	Endothelial corneal dystrophy			H18.51*	Endothelial corneal dystrophy			H18.51*	Endothelial corneal dystrophy			H18.51*	Endothelial corneal dystrophy			H18.51*	Endothelial corneal dystrophy			H18.51*	Endothelial corneal dystrophy			H18.51*	Endothelial corneal dystrophy			H18.51*	Endothelial corneal dystrophy			H18.51*	Endothelial corneal dystrophy			H18.51*	Endothelial corneal dystrophy			H18.51*	Endothelial corneal dystrophy			H18.51*	Endothelial corneal dystrophy			H18.51*	Endothelial corneal dystrophy			H18.51*	Endothelial corneal dystrophy			H18.51*	Endothelial corneal dystrophy			H18.51*	Endothelial corneal dystrophy			H18.51*	Endothelial corneal dystrophy			H18.51*	Endothelial corneal dystrophy			H18.51*	Endothelial corneal dystrophy			H18.51*	Endothelial corneal dystrophy			H18.51*	Endothelial corneal dystrophy			H18.51*	Endothelial corneal dystrophy			H18.51*	Endothelial corneal dystrophy			H18.51*	Endothelial corneal dystrophy			H18.51*	Endothelial corneal dystrophy			H18.51*	Endothelial corneal dystrophy			H18.51*	Endothelial corneal dystrophy			H18.51*	Endothelial corneal dystrophy			H18.51*	Endothelial corneal dystrophy			H18.51*	Endothelial corneal dystrophy			H18.51*	Endothelial corneal dystrophy			H18.51*	Endothelial corneal dystrophy			H18.51*	Endothelial corneal dystrophy			H18.51*	Endothelial corneal dystrophy			H18.51*	Endothelial corneal dystrophy			H18.51*	Endothelial corneal dystrophy			H18.51*	Endothelial corneal dystrophy			H18.51*	Endothelial corneal dystrophy			H18.51*	Endothelial corneal dystrophy			H18.51*	Endothelial corneal dystrophy			H18.51*	Endothelial corneal dystrophy			H18.51*	Endothelial corneal dystrophy			H18.51*	Endothelial corneal dystrophy			H18.51*	Endothelial corneal dystrophy			H18.51*	Endothelial corneal dystrophy			H18.51*	Endothelial corneal dystrophy			H18.51*	Endothelial corneal dystrophy			H18.51*	Endothelial corneal dystrophy			H18.51*	Endothelial corneal dystrophy			H18.51*	Endothelial corneal dystrophy			H18.51*	Endothelial corneal dystrophy			H18.51*	Endothelial corneal dystrophy			H18.51*	Endothelial corneal dystrophy			H18.51*	Endothelial corneal dystrophy			H18.51*	Endothelial corneal dystrophy			H18.51*	Endothelial corneal dystrophy			H18.51*	Endothelial corneal dystrophy			H18.51*	Endothelial corneal dystrophy			H18.51*	Endothelial corneal dystrophy			H18.51*	Endothelial corneal dystrophy			H18.51*	Endothelial corneal dystrophy			H18.51*	Endothelial corneal dystrophy			H18.51*	Endothelial corneal dystrophy			H18.51*	Endothelial corneal dystrophy			H18.51*	Endothelial corneal dystrophy			H18.51*	Endothelial corneal dystrophy			H18.51*	Endothelial corneal dystrophy			H18.51*	Endothelial corneal dystrophy			H18.51*	Endothelial corneal dystrophy			H18.51*	Endothelial corneal dystrophy			H18.51*	Endothelial corneal dystrophy			H18.51*	Endothelial corneal dystrophy			H18.51*	Endothelial corneal dystrophy			H18.51*	Endothelial corneal dystrophy			H18.51*	Endothelial corneal dystrophy			H18.51*	Endothelial corneal dystrophy			H18.51*	Endothelial corneal dystrophy			H18.51*	Endothelial corneal dystrophy			H18.51*	Endothelial corneal dystrophy			H18.51*	Endothelial corneal dystrophy			H18.51*	Endothelial corneal dystrophy			H18.51*	Endothelial corneal dystrophy			H18.51*	Endothelial corneal dystrophy			H18.51*	Endothelial corneal dystrophy			H18.51*	Endothelial corneal dystrophy			H18.51*	Endothelial corneal dystrophy			H18.51*	Endothelial corneal dystrophy			H18.51*	Endothelial corneal dystrophy			H18.51*	Endothelial corneal dystrophy			H18.51*	Endothelial corneal dystrophy			H18.51*	Endothelial corneal dystrophy			H18.51*	Endothelial corneal dystrophy			H18.51*	Endothelial corneal dystrophy			H18.51*	Endothelial corneal dystrophy			H18.51*	Endothelial corneal dystrophy			H18.51*	Endothelial corneal dystrophy			H18.51*	Endothelial corneal dystrophy			H18.51*	Endothelial corneal dystrophy			H18.51*	Endothelial corneal dystrophy			H18.51*	Endothelial corneal dystrophy			H18.51*	Endothelial corneal dystrophy			H18.51*	Endothelial corneal dystrophy			H18.51*	Endothelial corneal dystrophy			H18.51*	Endothelial corneal dystrophy			H18.51*	Endothelial corneal dystrophy			H18.51*	Endothelial corneal dystrophy			H18.51*	Endothelial corneal dystrophy			H18.51*	Endothelial corneal dystrophy			H18.51*	Endothelial corneal dystrophy			H18.51*	Endothelial corneal dystrophy			H18.51*	Endothelial corneal dystrophy			H18.51*	Endothelial corneal dystrophy			H18.51*	Endothelial corneal dystrophy			H18.51*	Endothelial corneal dystrophy			H18.51*	Endothelial corneal dystrophy			H18.51*	Endothelial corneal dystrophy			H18.51*	Endothelial corneal dystrophy			H18.51*	Endothelial corneal dystrophy			H18.51*	Endothelial corneal dystrophy			H18.51*	Endothelial corneal dystrophy			H18.51*	Endothelial corneal dystrophy			H18.51*	Endothelial corneal dystrophy			H18.51*	Endothelial corneal dystrophy			H18.51*	Endothelial corneal dystrophy			H18.51*	Endothelial corneal dystrophy			H18.51*	Endothelial corneal dystrophy			H18.51*	Endothelial corneal dystrophy			H18.51*	Endothelial corneal dystrophy			H18.51*	Endothelial corneal dystrophy			H18.51*	Endothelial corneal dystrophy			H18.51*	Endothelial corneal dystrophy			H18.51*	Endothelial corneal dystrophy			H18.51*	Endothelial corneal dystrophy			H18.51*	Endothelial corneal dystrophy			H18.51*	Endothelial corneal dystrophy			H18.51*	Endothelial corneal dystrophy			H18.51*	Endothelial corneal dystrophy			H18.51*	Endothelial corneal dystrophy			H18.51*	Endothelial corneal dystrophy			H18.51*	Endothelial corneal dystrophy			H18.51*	Endothelial corneal dystrophy			H18.51*	Endothelial corneal dystrophy			H18.51*	Endothelial corneal dystrophy			H18.51*	Endothelial corneal dystrophy			H18.51*	Endothelial corneal dystrophy			H18.51*	Endothelial corneal dystrophy			H18.51*	Endothelial corneal dystrophy			H18.51*	Endothelial corneal dystrophy			H18.51*	Endothelial corneal dystrophy			H18.51*	Endothelial corneal dystrophy			H18.51*	Endothelial corneal dystrophy			H18.51*	Endothelial corneal dystrophy			H18.51*	Endothelial corneal dystrophy			H18.51*	Endothelial corneal dystrophy			H18.51*	Endothelial corneal dystrophy			H18.51*	Endothelial corneal dystrophy			H18.51*	Endothelial corneal dystrophy			H18.51*	Endothelial corneal dystrophy			H18.51*	Endothelial corneal dystrophy			H18.51*	Endothelial corneal dystrophy			H18.51*	Endothelial corneal dystrophy			H18.51*	Endothelial corneal dystrophy			H18.51*	Endothelial corneal dystrophy			H18.51*	Endothelial corneal dystrophy			H18.51*	Endothelial corneal dystrophy			H18.51*	Endothelial corneal dystrophy			H18.51*	Endothelial corneal dystrophy			H18.51*	Endothelial corneal dystrophy			H18.51*	Endothelial corneal dystrophy			H18.51*	Endothelial corneal dystrophy			H18.51*	Endothelial corneal dystrophy			H18.51*	Endothelial corneal dystrophy			H18.51*	Endothelial corneal dystrophy			H18.51*	Endothelial corneal dystrophy			H18.51*	Endothelial corneal dystrophy			H18.51*	Endothelial corneal dystrophy			H18.51*	Endothelial corneal dystrophy			H18.51*	Endothelial corneal dystrophy			H18.51*	Endothelial corneal dystrophy			H18.51*	Endothelial corneal dystrophy			H18.51*	Endothelial corneal dystrophy			H18.51*	Endothelial corneal dystrophy			H18.51*	Endothelial corneal dystrophy			H18.51*	Endothelial corneal dystrophy			H18.51*	Endothelial corneal dystrophy			H18.51*	Endothelial corneal dystrophy			H18.51*	Endothelial corneal dystrophy			H18.51*	Endothelial corneal dystrophy			H18.51*	Endothelial corneal dystrophy			H18.51*	Endothelial corneal dystrophy			H18.51*	Endothelial corneal dystrophy			H18.51*	Endothelial corneal dystrophy			H18.51*	Endothelial corneal dystrophy			H18.51*	Endothelial corneal dystrophy			H18.51*	Endothelial corneal dystrophy			H18.51*	Endothelial corneal dystrophy			H18.51*	Endothelial corneal dystrophy			H18.51*	Endothelial corneal dystrophy			H18.51*	Endothelial corneal dystrophy			H18.51*	Endothelial corneal dystrophy			H18.51*	Endothelial corneal dystrophy			H18.51*	Endothelial corneal dystrophy			H18.51*	Endothelial corneal dystrophy			H18.51*	Endothelial corneal dystrophy			H18.51*	Endothelial corneal dystrophy			H18.51*	Endothelial corneal dystrophy			H18.51*	Endothelial corneal dystrophy			H18.51*	Endothelial corneal dystrophy			H18.51*	Endothelial corneal dystrophy			H18.51*	Endothelial corneal dystrophy			H18.51*	Endothelial corneal dystrophy			H18.51*	Endothelial corneal dystrophy			H18.51*	Endothelial corneal dystrophy			H18.51*	Endothelial corneal dystrophy			H18.51*	Endothelial corneal dystrophy			H18.51*	Endothelial corneal dystrophy			H18.51*	Endothelial corneal dystrophy			H18.51*	Endothelial corneal dystrophy			H18.51*	Endothelial corneal dystrophy			H18.51*	Endothelial corneal dystrophy			H18.51*	Endothelial corneal dystrophy			H18.51*	Endothelial corneal dystrophy			H18.51*	Endothelial corneal dystrophy			H18.51*	Endothelial corneal dystrophy			H18.51*	Endothelial corneal dystrophy			H18.51*	Endothelial corneal dystrophy			H18.51*	Endothelial corneal dystrophy			H18.51*	Endothelial corneal dystrophy			H18.51*	Endothelial corneal dystrophy			H18.51*	Endothelial corneal dystrophy			H18.51*	Endothelial corneal dystrophy			H18.51*	Endothelial corneal dystrophy			H18.51*	Endothelial corneal dystrophy			H18.51*	Endothelial corneal dystrophy			H18.51*	Endothelial corneal dystrophy			H18.51*	Endothelial corneal dystrophy			H18.51*	Endothelial corneal dystrophy			H18.51*	Endothelial corneal dystrophy			H18.51*	Endothelial corneal dystrophy			H18.51*	Endothelial corneal dystrophy			H18.51*	Endothelial corneal dystrophy			H18.51*	Endothelial corneal dystrophy			H18.51*	Endothelial corneal dystrophy			H18.51*	Endothelial corneal dystrophy			H18.51*	Endothelial corneal dystrophy			H18.51*	Endothelial corneal dystrophy			H18.51*	Endothelial corneal dystrophy			H18.51*	Endothelial corneal dystrophy			H18.51*	Endothelial corneal dystrophy			H18.51*	Endothelial corneal dystrophy			H18.51*	Endothelial corneal dystrophy			H18.51*	Endothelial corneal dystrophy			H18.51*	Endothelial corneal dystrophy			H18.51*	Endothelial corneal dystrophy			H18.51*	Endothelial corneal dystrophy			H18.51*	Endothelial corneal dystrophy			H18.51*	Endothelial corneal dystrophy			H18.51*	Endothelial corneal dystrophy			H18.51*	Endothelial corneal dystrophy			H18.51*	Endothelial corneal dystrophy			H18.51*	Endothelial corneal dystrophy			H18.51*	Endothelial corneal dystrophy			H18.51*	Endothelial corneal dystrophy			H18.51*	Endothelial corneal dystrophy			H18.51*	Endothelial corneal dystrophy			H18.51*	Endothelial corneal dystrophy			H18.51*	Endothelial corneal dystrophy			H18.51*	Endothelial corneal dystrophy			H18.51*	Endothelial corneal dystrophy			H18.51*	Endothelial corneal dystrophy			H18.51*	Endothelial corneal dystrophy			H18.51*	Endothelial corneal dystrophy			H18.51*	Endothelial corneal dystrophy			H18.51*	Endothelial corneal dystrophy			H18.51*	Endothelial corneal dystrophy			H18.51*	Endothelial corneal dystrophy			H18.51*	Endothelial corneal dystrophy			H18.51*	Endothelial corneal dystrophy			H18.51*	Endothelial corneal dystrophy			H18.51*	Endothelial corneal dystrophy			H18.51*	Endothelial corneal dystrophy			H18.51*	Endothelial corneal dystrophy			H18.51*	Endothelial corneal dystrophy			H18.51*	Endothelial corneal dystrophy			H18.51*	Endothelial corneal dystrophy			H18.51*	Endothelial corneal dystrophy			H18.51*	Endothelial corneal dystrophy			H18.51*	Endothelial corneal dystrophy			H18.51*	Endothelial corneal dystrophy			H18.51*	Endothelial corneal dystrophy			H18.51*	Endothelial corneal dystrophy			H18.51*	Endothelial corneal dystrophy			H18.51*	Endothelial corneal dystrophy			H18.51*	Endothelial corneal dystrophy			H18.51*	Endothelial corneal dystrophy			H18.51*	Endothelial corneal dystrophy			H18.51*	Endothelial corneal dystrophy			H18.51*	Endothelial corneal dystrophy			H18.51*	Endothelial corneal dystrophy			H18.51*	Endothelial corneal dystrophy			H18.51*	Endothelial corneal dystrophy			H18.51*	Endothelial corneal dystrophy			H18.51*	Endothelial corneal dystrophy			H18.51*	Endothelial corneal dystrophy			H18.51*	Endothelial corneal dystrophy			H18.51*	Endothelial corneal dystrophy			H18.51*	Endothelial corneal dystrophy			H18.51*	Endothelial corneal dystrophy			H18.51*	Endothelial corneal dystrophy			H18.51*	Endothelial corneal dystrophy			H18.51*	Endothelial corneal dystrophy			H18.51*	Endothelial corneal dystrophy			H18.51*	Endothelial corneal dystrophy			H18.51*	Endothelial corneal dystrophy			H18.51*	Endothelial corneal dystrophy			H18.51*	Endothelial corneal dystrophy			H18.51*	Endothelial corneal dystrophy			H18.51*	Endothelial corneal dystrophy			H18.51*	Endothelial corneal dystrophy			H18.51*	Endothelial corneal dystrophy			H18.51*	Endothelial corneal dystrophy			H18.51*	Endothelial corneal dystrophy			H18.51*	Endothelial corneal dystrophy			H18.51*	Endothelial corneal dystrophy			H18.51*	Endothelial corneal dystrophy			H18.51*	Endothelial corneal dystrophy			H18.51*	Endothelial corneal dystrophy			H18.51*	Endothelial corneal dystrophy			H18.51*	Endothelial corneal dystrophy			H18.51*	Endothelial corneal dystrophy			H18.51*	Endothelial corneal dystrophy			H18.51*	Endothelial corneal dystrophy			H18.51*	Endothelial corneal dystrophy			H18.51*	Endothelial corneal dystrophy			H18.51*	Endothelial corneal dystrophy			H18.51*	Endothelial corneal dystrophy			H18.51*	Endothelial corneal dystrophy			H18.51*	Endothelial corneal dystrophy			H18.51*	Endothelial corneal dystrophy			H18.51*	Endothelial corneal dystrophy			H18.51*	Endothelial corneal dystrophy			H18.51*	Endothelial corneal dystrophy			H18.51*	Endothelial corneal dystrophy			H18.51*	Endothelial corneal dystrophy			H18.51*	Endothelial corneal dystrophy			H18.51*	Endothelial corneal dystrophy			H18.51*	Endothelial corneal dystrophy			H18.51*	Endothelial corneal dystrophy			H18.51*	Endothelial corneal dystrophy			H18.51*	Endothelial corneal dystrophy			H18.51*	Endothelial corneal dystrophy			H18.51*	Endothelial corneal dystrophy			H18.51*	Endothelial corneal dystrophy			H18.51*	Endothelial corneal dystrophy			H18.51*	Endothelial corneal dystrophy			H18.51*	Endothelial corneal dystrophy			H18.51*	Endothelial corneal dystrophy			H18.51*	Endothelial corneal dystrophy			H18.51*	Endothelial corneal dystrophy			H18.51*	Endothelial corneal dystrophy			H18.51*	Endothelial corneal dystrophy			H18.51*	Endothelial corneal dystrophy			H18.51*	Endothelial corneal dystrophy			H18.51*	Endothelial corneal dystrophy			H18.51*	Endothelial corneal dystrophy			H18.51*	Endothelial corneal dystrophy			H18.51*	Endothelial corneal dystrophy			H18.51*	Endothelial corneal dystrophy			H18.51*	Endothelial corneal dystrophy			H18.51*	Endothelial corneal dystrophy			H18.51*	Endothelial corneal dystrophy			H18.51*	Endothelial corneal dystrophy			H18.51*	Endothelial corneal dystrophy			H18.51*	Endothelial corneal dystrophy			H18.51*	Endothelial corneal dystrophy			H18.51*	Endothelial corneal dystrophy			H18.51*	Endothelial corneal dystrophy			H18.51*	Endothelial corneal dystrophy			H18.51*	Endothelial corneal dystrophy			H18.51*	Endothelial corneal dystrophy			H18.51*	Endothelial corneal dystrophy			H18.51*	Endothelial corneal dystrophy			H18.51*	Endothelial corneal dystrophy			H18.51*	Endothelial corneal dystrophy			H18.51*	Endothelial corneal dystrophy			H18.51*	Endothelial corneal dystrophy			H18.51*	Endothelial corneal dystrophy			H18.51*	Endothelial corneal dystrophy			H18.51*	Endothelial corneal dystrophy			H18.51*	Endothelial corneal dystrophy			H18.51*	Endothelial corneal dystrophy			H18.51*	Endothelial corneal dystrophy			H18.51*	Endothelial corneal dystrophy			H18.51*	Endothelial corneal dystrophy			H18.51*	Endothelial corneal dystrophy			H18.51*	Endothelial corneal dystrophy			H18.51*	Endothelial corneal dystrophy			H18.51*	Endothelial corneal dystrophy			H18.51*	Endothelial corneal dystrophy			H18.51*	Endothelial corneal dystrophy			H18.51*	Endothelial corneal dystrophy			H18.51*	Endothelial corneal dystrophy			H18.51*	Endothelial corneal dystrophy			H18.51*	Endothelial corneal dystrophy			H18.51*	Endothelial corneal dystrophy			H18.51*	Endothelial corneal dystrophy			H18.51*	Endothelial corneal dystrophy			H18.51*	Endothelial corneal dystrophy			H18.51*	Endothelial corneal dystrophy			H18.51*	Endothelial corneal dystrophy			H18.51*	Endothelial corneal dystrophy			H18.51*	Endothelial corneal dystrophy			H18.51*	Endothelial corneal dystrophy			H18.51*	Endothelial corneal dystrophy			H18.51*	Endothelial corneal dystrophy			H18.51*	Endothelial corneal dystrophy			H18.51*	Endothelial corneal dystrophy			H18.51*	Endothelial corneal dystrophy			H18.51*	Endothelial corneal dystrophy			H18.51*	Endothelial corneal dystrophy			H18.51*	Endothelial corneal dystrophy			H18.51*	Endothelial corneal dystrophy			H18.51*	Endothelial corneal dystrophy			H18.51*	Endothelial corneal dystrophy			H18.51*	Endothelial corneal dystrophy			H18.51*	Endothelial corneal dystrophy			H18.51*	Endothelial corneal dystrophy			H18.51*	Endothelial corneal dystrophy			H18.51*	Endothelial corneal dystrophy			H18.51*	Endothelial corneal dystrophy			H18.51*	Endothelial corneal dystrophy			H18.51*	Endothelial corneal dystrophy			H18.51*	Endothelial corneal dystrophy			H18.51*	Endothelial corneal dystrophy			H18.51*	Endothelial corneal dystrophy			H18.51*	Endothelial corneal dystrophy			H18.51*	Endothelial corneal dystrophy			H18.51*	Endothelial corneal dystrophy			H18.51*	Endothelial corneal dystrophy			H18.51*	Endothelial corneal dystrophy			H18.51*	Endothelial corneal dystrophy			H18.51*	Endothelial corneal dystrophy			H18.51*	Endothelial corneal dystrophy			H18.51*	Endothelial corneal dystrophy			H18.51*	Endothelial corneal dystrophy			H18.51*	Endothelial corneal dystrophy			H18.51*	Endothelial corneal dystrophy			H18.51*	Endothelial corneal dystrophy			H18.51*	Endothelial corneal dystrophy			H18.51*	Endothelial corneal dystrophy			H18.51*	Endothelial corneal dystrophy			H18.51*	Endothelial corneal dystrophy			H18.51*	Endothelial corneal dystrophy			H18.51*	Endothelial corneal dystrophy			H18.51*	Endothelial corneal dystrophy			H18.51*	Endothelial corneal dystrophy			H18.51*	Endothelial corneal dystrophy			H18.51*	Endothelial corneal dystrophy			H18.51*	Endothelial corneal dystrophy			H18.51*	Endothelial corneal dystrophy			H18.51*	Endothelial corneal dystrophy			H18.51*	Endothelial corneal dystrophy			H18.51*	Endothelial corneal dystrophy			H18.51*	Endothelial corneal dystrophy			H18.51*	Endothelial corneal dystrophy			H18.51*	Endothelial corneal dystrophy			H18.51*	Endothelial corneal dystrophy			H18.51*	Endothelial corneal dystrophy			H18.51*	Endothelial corneal dystrophy			H18.51*	Endothelial corneal dystrophy			H18.51*	Endothelial corneal dystrophy			H18.51*	Endothelial corneal dystrophy			H18.51*	Endothelial corneal dystrophy			H18.51*	Endothelial corneal dystrophy			H18.51*	Endothelial corneal dystrophy			H18.51*	Endothelial corneal dystrophy			H18.51*	Endothelial corneal dystrophy			H18.51*	Endothelial corneal dystrophy			H18.51*	Endothelial corneal dystrophy			H18.51*	Endothelial corneal dystrophy			H18.51*	Endothelial corneal dystrophy			H18.51*	Endothelial corneal dystrophy			H18.51*	Endothelial corneal dystrophy			H18.51*	Endothelial corneal dystrophy			H18.51*	Endothelial corneal dystrophy			H18.51*	Endothelial corneal dystrophy			H18.51*	Endothelial corneal dystrophy			H18.51*	Endothelial corneal dystrophy			H18.51*	Endothelial corneal dystrophy			H18.51*	Endothelial corneal dystrophy			H18.51*	Endothelial corneal dystrophy			H18.51*	Endothelial corneal dystrophy			H18.51*	Endothelial corneal dystrophy			H18.51*	Endothelial corneal dystrophy			H18.51*	Endothelial corneal dystrophy			H18.51*	Endothelial corneal dystrophy			H18.51*	Endothelial corneal dystrophy			H18.51*	Endothelial corneal dystrophy			H18.51*	Endothelial corneal dystrophy			H18.51*	Endothelial corneal dystrophy			H18.51*	Endothelial corneal dystrophy			H18.51*	Endothelial corneal dystrophy			H18.51*	Endothelial corneal dystrophy			H18.51*	Endothelial corneal dystrophy			H18.51*	Endothelial corneal dystrophy			H18.51*	Endothelial corneal dystrophy			H18.51*	Endothelial corneal dystrophy			H18.51*	Endothelial corneal dystrophy			H18.51*	Endothelial corneal dystrophy			H18.51*	Endothelial corneal dystrophy			H18.51*	Endothelial corneal dystrophy			H18.51*	Endothelial corneal dystrophy			H18.51*	Endothelial corneal dystrophy			H18.51*	Endothelial corneal dystrophy			H18.51*	Endothelial corneal dystrophy			H18.51*	Endothelial corneal dystrophy			H18.51*	Endothelial corneal dystrophy			H18.51*	Endothelial corneal dystrophy			H18.51*	Endothelial corneal dystrophy			H18.51*	Endothelial corneal dystrophy			H18.51*	Endothelial corneal dystrophy			H18.51*	Endothelial corneal dystrophy			H18.51*	Endothelial corneal dystrophy			H18.51*	Endothelial corneal dystrophy			H18.51*	Endothelial corneal dystrophy			H18.51*	Endothelial corneal dystrophy			H18.51*	Endothelial corneal dystrophy			H18.51*	Endothelial corneal dystrophy			H18.51*	Endothelial corneal dystrophy			H18.51*	Endothelial corneal dystrophy			H18.51*	Endothelial corneal dystrophy			H18.51*	Endothelial corneal dystrophy			H18.51*	Endothelial corneal dystrophy			H18.51*	Endothelial corneal dystrophy			H18.51*	Endothelial corneal dystrophy			H18.51*	Endothelial corneal dystrophy			H18.51*	Endothelial corneal dystrophy			H18.51*	Endothelial corneal dystrophy			H18.51*	Endothelial corneal dystrophy			H18.51*	Endothelial corneal dystrophy			H18.51*	Endothelial corneal dystrophy			H18.51*	Endothelial corneal dystrophy			H18.51*	Endothelial corneal dystrophy			H18.51*	Endothelial corneal dystrophy			H18.51*	Endothelial corneal dystrophy			H18.51*	Endothelial corneal dystrophy			H18.51*	Endothelial corneal dystrophy			H18.51*	Endothelial corneal dystrophy			H18.51*	Endothelial corneal dystrophy			H18.51*	Endothelial corneal dystrophy			H18.51*	Endothelial corneal dystrophy			H18.51*	Endothelial corneal dystrophy			H18.51*	Endothelial corneal dystrophy			H18.51*	Endothelial corneal dystrophy			H18.51*	Endothelial corneal dystrophy			H18.51*	Endothelial corneal dystrophy			H18.51*	Endothelial corneal dystrophy			H18.51*	Endothelial corneal dystrophy			H18.51*	Endothelial corneal dystrophy			H18.51*	Endothelial corneal dystrophy			H18.51*	Endothelial corneal dystrophy			H18.51*	Endothelial corneal dystrophy			H18.51*	Endothelial corneal dystrophy			H18.51*	Endothelial corneal dystrophy			H18.51*	Endothelial corneal dystrophy			H18.51*	Endothelial corneal dystrophy			H18.51*	Endothelial corneal dystrophy			H18.51*	Endothelial corneal dystrophy			H18.51*	Endothelial corneal dystrophy			H18.51*	Endothelial corneal dystrophy			H18.51*	Endothelial corneal dystrophy			H18.51*	Endothelial corneal dystrophy			H18.51*	Endothelial corneal dystrophy			H18.51*	Endothelial corneal dystrophy			H18.51*	Endothelial corneal dystrophy			H18.51*	Endothelial corneal dystrophy			H18.51*	Endothelial corneal dystrophy			H18.51*	Endothelial corneal dystrophy			H18.51*	Endothelial corneal dystrophy			H18.51*	Endothelial corneal dystrophy			H18.51*	Endothelial corneal dystrophy			H18.51*	Endothelial corneal dystrophy			H18.51*	Endothelial corneal dystrophy			H18.51*	Endothelial corneal dystrophy			H18.51*	Endothelial corneal dystrophy			H18.51*	Endothelial corneal dystrophy			H18.51*	Endothelial corneal dystrophy			H18.51*	Endothelial corneal dystrophy			H18.51*	Endothelial corneal dystrophy			H18.51*	Endothelial corneal dystrophy			H18.51*	Endothelial corneal dystrophy			H18.51*	Endothelial corneal dystrophy			H18.51*	Endothelial corneal dystrophy			H18.51*	Endothelial corneal dystrophy			H18.51*	Endothelial corneal dystrophy			H18.51*	Endothelial corneal dystrophy			H18.51*	Endothelial corneal dystrophy			H18.51*	Endothelial corneal dystrophy			H18.51*	Endothelial corneal dystrophy			H18.51*	Endothelial corneal dystrophy			H18.51*	Endothelial corneal dystrophy			H18.51*	Endothelial corneal dystrophy			H18.51*	Endothelial corneal dystrophy			H18.51*	Endothelial corneal dystrophy			H18.51*	Endothelial corneal dystrophy			H18.51*	Endothelial corneal dystrophy			H18.51*	Endothelial corneal dystrophy			H18.51*	Endothelial corneal dystrophy			H18.51*	Endothelial corneal dystrophy			H18.51*	Endothelial corneal dystrophy			H18.51*	Endothelial corneal dystrophy			H18.51*	Endothelial corneal dystrophy			H18.51*	Endothelial corneal dystrophy			H18.51*	Endothelial corneal dystrophy			H18.51*	Endothelial corneal dystrophy			H18.51*	Endothelial corneal dystrophy			H18.51*	Endothelial corneal dystrophy			H18.51*	Endothelial corneal dystrophy			H18.51*	Endothelial corneal dystrophy			H18.51*	Endothelial corneal dystrophy			H18.51*	Endothelial corneal dystrophy			H18.51*	Endothelial corneal dystrophy			H18.51*	Endothelial corneal dystrophy			H18.51*	Endothelial corneal dystrophy			H18.51*	Endothelial corneal dystrophy			H18.51*	Endothelial corneal dystrophy			H18.51*	Endothelial corneal dystrophy			H18.51*	Endothelial corneal dystrophy			H18.51*	Endothelial corneal dystrophy			H18.51*	Endothelial corneal dystrophy			H18.51*	Endothelial corneal dystrophy			H18.51*	Endothelial corneal dystrophy			H18.51*	Endothelial corneal dystrophy			H18.51*	Endothelial corneal dystrophy			H18.51*	Endothelial corneal dystrophy			H18.51*	Endothelial corneal dystrophy			H18.51*	Endothelial corneal dystrophy			H18.51*	Endothelial corneal dystrophy			H18.51*	Endothelial corneal dystrophy			H18.51*	Endothelial corneal dystrophy			H18.51*	Endothelial corneal dystrophy			H18.51*	Endothelial corneal dystrophy			H18.51*	Endothelial corneal dystrophy			H18.51*	Endothelial corneal dystrophy			H18.51*	Endothelial corneal dystrophy			H18.51*	Endothelial corneal dystrophy			H18.51*	Endothelial corneal dystrophy			H18.51*	Endothelial corneal dystrophy			H18.51*	Endothelial corneal dystrophy			H18.51*	Endothelial corneal dystrophy			H18.51*	Endothelial corneal dystrophy			H18.51*	Endothelial corneal dystrophy			H18.51*	Endothelial corneal dystrophy			H18.51*	Endothelial corneal dystrophy			H18.51*	Endothelial corneal dystrophy			H18.51*	Endothelial corneal dystrophy			H18.51*	Endothelial corneal dystrophy			H18.51*	Endothelial corneal dystrophy			H18.51*	Endothelial corneal dystrophy			H18.51*	Endothelial corneal dystrophy			H18.51*	Endothelial corneal dystrophy			H18.51*	Endothelial corneal dystrophy			H18.51*	Endothelial corneal dystrophy			H18.51*	Endothelial corneal dystrophy			H18.51*	Endothelial corneal dystrophy			H18.51*	Endothelial corneal dystrophy			H18.51*	Endothelial corneal dystrophy			H18.51*	Endothelial corneal dystrophy			H18.51*	Endothelial corneal dystrophy			H18.51*	Endothelial corneal dystrophy			H18.51*	Endothelial corneal dystrophy			H18.51*	Endothelial corneal dystrophy			H18.51*	Endothelial corneal dystrophy			H18.51*	Endothelial corneal dystrophy			H18.51*	Endothelial corneal dystrophy			H18.51*	Endothelial corneal dystrophy			H18.51*	Endothelial corneal dystrophy			H18.51*	Endothelial corneal dystrophy			H18.51*	Endothelial corneal dystrophy			H18.51*	Endothelial corneal dystrophy			H18.51*	Endothelial corneal dystrophy			H18.51*	Endothelial corneal dystrophy			H18.51*	Endothelial corneal dystrophy			H18.51*	Endothelial corneal dystrophy			H18.51*	Endothelial corneal dystrophy			H18.51*	Endothelial corneal dystrophy			H18.51*	Endothelial corneal dystrophy			H18.51*	Endothelial corneal dystrophy			H18.51*	Endothelial corneal dystrophy			H18.51*	Endothelial corneal dystrophy			H18.51*	Endothelial corneal dystrophy			H18.51*	Endothelial corneal dystrophy			H18.51*	Endothelial corneal dystrophy			H18.51*	Endothelial corneal dystrophy			H18.51*	Endothelial corneal dystrophy			H18.51*	Endothelial corneal dystrophy			H18.51*	Endothelial corneal dystrophy			H18.51*	Endothelial corneal dystrophy			H18.51*	Endothelial corneal dystrophy			H18.51*	Endothelial corneal dystrophy			H18.51*	Endothelial corneal dystrophy			H18.51*	Endothelial corneal dystrophy			H18.51*	Endothelial corneal dystrophy			H18.51*	Endothelial corneal dystrophy			H18.51*	Endothelial corneal dystrophy			H18.51*	Endothelial corneal dystrophy			H18.51*	Endothelial corneal dystrophy			H18.51*	Endothelial corneal dystrophy			H18.51*	Endothelial corneal dystrophy			H18.51*	Endothelial corneal dystrophy			H18.51*	Endothelial corneal dystrophy			H18.51*	Endothelial corneal dystrophy			H18.51*	Endothelial corneal dystrophy			H18.51*	Endothelial corneal dystrophy			H18.51*	Endothelial corneal dystrophy			H18.51*	Endothelial corneal dystrophy			H18.51*	Endothelial corneal dystrophy			H18.51*	Endothelial corneal dystrophy			H18.51*	Endothelial corneal dystrophy			H18.51*	Endothelial corneal dystrophy			H18.51*	Endothelial corneal dystrophy			H18.51*	Endothelial corneal dystrophy			H18.51*	Endothelial corneal dystrophy			H18.51*	Endothelial corneal dystrophy			H18.51*	Endothelial corneal dystrophy			H18.51*	Endothelial corneal dystrophy			H18.51*	Endothelial corneal dystrophy			H18.51*	Endothelial corneal dystrophy			H18.51*	Endothelial corneal dystrophy			H18.51*	Endothelial corneal dystrophy			H18.51*	Endothelial corneal dystrophy			H18.51*	Endothelial corneal dystrophy			H18.51*	Endothelial corneal dystrophy			H18.51*	Endothelial corneal dystrophy			H18.51*	Endothelial corneal dystrophy			H18.51*	Endothelial corneal dystrophy			H18.51*	Endothelial corneal dystrophy			H18.51*	Endothelial corneal dystrophy			H18.51*	Endothelial corneal dystrophy			H18.51*	Endothelial corneal dystrophy			H18.51*	Endothelial corneal dystrophy			H18.51*	Endothelial corneal dystrophy			H18.51*	Endothelial corneal dystrophy			H18.51*	Endothelial corneal dystrophy			H18.51*	Endothelial corneal dystrophy			H18.51*	Endothelial corneal dystrophy			H18.51*	Endothelial corneal dystrophy			H18.51*	Endothelial corneal dystrophy			H18.51*	Endothelial corneal dystrophy			H18.51*	Endothelial corneal dystrophy			H18.51*	Endothelial corneal dystrophy			H18.51*	Endothelial corneal dystrophy			H18.51*	Endothelial corneal dystrophy			H18.51*	Endothelial corneal dystrophy			H18.51*	Endothelial corneal dystrophy			H18.51*	Endothelial corneal dystrophy			H18.51*	Endothelial corneal dystrophy			H18.51*	Endothelial corneal dystrophy			H18.51*	Endothelial corneal dystrophy			H18.51*	Endothelial corneal dystrophy			H18.51*	Endothelial corneal dystrophy			H18.51*	Endothelial corneal dystrophy			H18.51*	Endothelial corneal dystrophy			H18.51*	Endothelial corneal dystrophy			H18.51*	Endothelial corneal dystrophy			H18.51*	Endothelial corneal dystrophy			H18.51*	Endothelial corneal dystrophy			H18.51*	Endothelial corneal dystrophy			H18.51*	Endothelial corneal dystrophy			H18.51*	Endothelial corneal dystrophy			H18.51*	Endothelial corneal dystrophy			H18.51*	Endothelial corneal dystrophy			H18.51*	Endothelial corneal dystrophy			H18.51*	Endothelial corneal dystrophy			H18.51*	Endothelial corneal dystrophy			H18.51*	Endothelial corneal dystrophy			H18.51*	Endothelial corneal dystrophy			H18.51*	Endothelial corneal dystrophy			H18.51*	Endothelial corneal dystrophy			H18.51*	Endothelial corneal dystrophy			H18.51*	Endothelial corneal dystrophy			H18.51*	Endothelial corneal dystrophy			H18.51*	Endothelial corneal dystrophy			H18.51*	Endothelial corneal dystrophy			H18.51*	Endothelial corneal dystrophy			H18.51*	Endothelial corneal dystrophy			H18.51*	Endothelial corneal dystrophy			H18.51*	Endothelial corneal dystrophy			H18.51*	Endothelial corneal dystrophy			H18.51*	Endothelial corneal dystrophy			H18.51*	Endothelial corneal dystrophy			H18.51*	Endothelial corneal dystrophy			H18.51*	Endothelial corneal dystrophy			H18.51*	Endothelial corneal dystrophy			H18.51*	Endothelial corneal dystrophy			H18.51*	Endothelial corneal dystrophy			H18.51*	Endothelial corneal dystrophy			H18.51*	Endothelial corneal dystrophy			H18.51*	Endothelial corneal dystrophy			H18.51*	Endothelial corneal dystrophy			H18.51*	Endothelial corneal dystrophy			H18.51*	Endothelial corneal dystrophy			H18.51*	Endothelial corneal dystrophy			H18.51*	Endothelial corneal dystrophy			H18.51*	Endothelial corneal dystrophy			H18.51*	Endothelial corneal dystrophy			H18.51*	Endothelial corneal dystrophy			H18.51*	Endothelial corneal dystrophy			H18.51*	Endothelial corneal dystrophy			H18.51*	Endothelial corneal dystrophy			H18.51*	Endothelial corneal dystrophy			H18.51*	Endothelial corneal dystrophy			H18.51*	Endothelial corneal dystrophy			H18.51*	Endothelial corneal dystrophy			H18.51*	Endothelial corneal dystrophy			H18.51*	Endothelial corneal dystrophy			H18.51*	Endothelial corneal dystrophy			H18.51*	Endothelial corneal dystrophy			H18.51*	Endothelial corneal dystrophy			H18.51*	Endothelial corneal dystrophy			H18.51*	Endothelial corneal dystrophy			H18.51*	Endothelial corneal dystrophy			H18.51*	Endothelial corneal dystrophy			H18.51*	Endothelial corneal dystrophy			H18.51*	Endothelial corneal dystrophy			H18.51*	Endothelial corneal dystrophy			H18.51*	Endothelial corneal dystrophy			H18.51*	Endothelial corneal dystrophy			H18.51*	Endothelial corneal dystrophy			H18.51*	Endothelial corneal dystrophy			H18.51*	Endothelial corneal dystrophy			H18.51*	Endothelial corneal dystrophy			H18.51*	Endothelial corneal dystrophy			H18.51*	Endothelial corneal dystrophy			H18.51*	Endothelial corneal dystrophy			H18.51*	Endothelial corneal dystrophy			H18.51*	Endothelial corneal dystrophy			H18.51*	Endothelial corneal dystrophy			H18.51*	Endothelial corneal dystrophy			H18.51*	Endothelial corneal dystrophy			H18.51*	Endothelial corneal dystrophy			H18.51*	Endothelial corneal dystrophy			H18.51*	Endothelial corneal dystrophy			H18.51*	Endothelial corneal dystrophy			H18.51*	Endothelial corneal dystrophy			H18.51*	Endothelial corneal dystrophy			H18.51*	Endothelial corneal dystrophy			H18.51*	Endothelial corneal dystrophy			H18.51*	Endothelial corneal dystrophy			H18.51*	Endothelial corneal dystrophy			H18.51*	Endothelial corneal dystrophy			H18.51*	Endothelial corneal dystrophy			H18.51*	Endothelial corneal dystrophy			H18.51*	Endothelial corneal dystrophy			H18.51*	Endothelial corneal dystrophy			H18.51*	Endothelial corneal dystrophy			H18.51*	Endothelial corneal dystrophy			H18.51*	Endothelial corneal dystrophy			H18.51*	Endothelial corneal dystrophy			H18.51*	Endothelial corneal dystrophy			H18.51*	Endothelial corneal dystrophy			H18.51*	Endothelial corneal dystrophy			H18.51*	Endothelial corneal dystrophy			H18.51*	Endothelial corneal dystrophy			H18.51*	Endothelial corneal dystrophy			H18.51*	Endothelial corneal dystrophy			H18.51*	Endothelial corneal dystrophy			H18.51*	Endothelial corneal dystrophy			H18.51*	Endothelial corneal dystrophy			H18.51*	Endothelial corneal dystrophy			H18.51*	Endothelial corneal dystrophy			H18.51*	Endothelial corneal dystrophy			H18.51*	Endothelial corneal dystrophy			H18.51*	Endothelial corneal dystrophy			H18.51*	Endothelial corneal dystrophy			H18.51*	Endothelial corneal dystrophy			H18.51*	Endothelial corneal dystrophy			H18.51*	Endothelial corneal dystrophy			H18.51*	Endothelial corneal dystrophy			H18.51*	Endothelial corneal dystrophy			H18.51*	Endothelial corneal dystrophy			H18.51*	Endothelial corneal dystrophy			H18.51*	Endothelial corneal dystrophy			H18.51*	Endothelial corneal dystrophy			H18.51*	Endothelial corneal dystrophy			H18.51*	Endothelial corneal dystrophy			H18.51*	Endothelial corneal dystrophy			H18.51*	Endothelial corneal dystrophy			H18.51*	Endothelial corneal dystrophy			H18.51*	Endothelial corneal dystrophy			H18.51*	Endothelial corneal dystrophy			H18.51*	Endothelial corneal dystrophy			H18.51*	Endothelial corneal dystrophy			H18.51*	Endothelial corneal dystrophy			H18.51*	Endothelial corneal dystrophy			H18.51*	Endothelial corneal dystrophy			H18.51*	Endothelial corneal dystrophy			H18.51*	Endothelial corneal dystrophy			H18.51*	Endothelial corneal dystrophy			H18.51*	Endothelial corneal dystrophy			H18.51*	Endothelial corneal dystrophy			H18.51*	Endothelial corneal dystrophy			H18.51*	Endothelial corneal dystrophy			H18.51*	Endothelial corneal dystrophy			H18.51*	Endothelial corneal dystrophy			H18.51*	Endothelial corneal dystrophy			H18.51*	Endothelial corneal dystrophy			H18.51*	Endothelial corneal dystrophy			H18.51*	Endothelial corneal dystrophy			H18.51*	Endothelial corneal dystrophy			H18.51*	Endothelial corneal dystrophy			H18.51*	Endothelial corneal dystrophy			H18.51*	Endothelial corneal dystrophy			H18.51*	Endothelial corneal dystrophy			H18.51*	Endothelial corneal dystrophy			H18.51*	Endothelial corneal dystrophy			H18.51*	Endothelial corneal dystrophy			H18.51*	Endothelial corneal dystrophy			H18.51*	Endothelial corneal dystrophy			H18.51*	Endothelial corneal dystrophy			H18.51*	Endothelial corneal dystrophy			H18.51*	Endothelial corneal dystrophy			H18.51*	Endothelial corneal dystrophy			H18.51*	Endothelial corneal dystrophy			H18.51*	Endothelial corneal dystrophy			H18.51*	Endothelial corneal dystrophy			H18.51*	Endothelial corneal dystrophy			H18.51*	Endothelial corneal dystrophy			H18.51*	Endothelial corneal dystrophy			H18.51*	Endothelial corneal dystrophy			H18.51*	Endothelial corneal dystrophy			H18.51*	Endothelial corneal dystrophy			H18.51*	Endothelial corneal dystrophy			H18.51*	Endothelial corneal dystrophy			H18.51*	Endothelial corneal dystrophy			H18.51*	Endothelial corneal dystrophy			H18.51*	Endothelial corneal dystrophy			H18.51*	Endothelial corneal dystrophy			H18.51*	Endothelial corneal dystrophy			H18.51*	Endothelial corneal dystrophy			H18.51*	Endothelial corneal dystrophy			H18.51*	Endothelial corneal dystrophy			H18.51*	Endothelial corneal dystrophy			H18.51*	Endothelial corneal dystrophy			H18.51*	Endothelial corneal dystrophy			H18.51*	Endothelial corneal dystrophy			H18.51*	Endothelial corneal dystrophy			H18.51*	Endothelial corneal dystrophy			H18.51*	Endothelial corneal dystrophy			H18.51*	Endothelial corneal dystrophy			H18.51*	Endothelial corneal dystrophy			H18.51*	Endothelial corneal dystrophy			H18.51*	Endothelial corneal dystrophy			H18.51*	Endothelial corneal dystrophy			H18.51*	Endothelial corneal dystrophy			H18.51*	Endothelial corneal dystrophy			H18.51*	Endothelial corneal dystrophy			H18.51*	Endothelial corneal dystrophy			H18.51*	Endothelial corneal dystrophy			H18.51*	Endothelial corneal dystrophy			H18.51*	Endothelial corneal dystrophy			H18.51*	Endothelial corneal dystrophy			H18.51*	Endothelial corneal dystrophy			H18.51*	Endothelial corneal dystrophy			H18.51*	Endothelial corneal dystrophy			H18.51*	Endothelial corneal dystrophy			H18.51*	Endothelial corneal dystrophy			H18.51*	Endothelial corneal dystrophy			H18.51*	Endothelial corneal dystrophy			H18.51*	Endothelial corneal dystrophy			H18.51*	Endothelial corneal dystrophy			H18.51*	Endothelial corneal dystrophy			H18.51*	Endothelial corneal dystrophy			H18.51*	Endothelial corneal dystrophy			H18.51*	Endothelial corneal dystrophy			H18.51*	Endothelial corneal dystrophy			H18.51*	Endothelial corneal dystrophy			H18.51*	Endothelial corneal dystrophy			H18.51*	Endothelial corneal dystrophy			H18.51*	Endothelial corneal dystrophy			H18.51*	Endothelial corneal dystrophy			H18.51*	Endothelial corneal dystrophy			H18.51*	Endothelial corneal dystrophy			H18.51*	Endothelial corneal dystrophy			H18.51*	Endothelial corneal dystrophy			H18.51*	Endothelial corneal dystrophy			H18.51*	Endothelial corneal dystrophy			H18.51*	Endothelial corneal dystrophy			H18.51*	Endothelial corneal dystrophy			H18.51*	Endothelial corneal dystrophy			H18.51*	Endothelial corneal dystrophy			H18.51*	Endothelial corneal dystrophy			H18.51*	Endothelial corneal dystrophy			H18.51*	Endothelial corneal dystrophy			H18.51*	Endothelial corneal dystrophy			H18.51*	Endothelial corneal dystrophy			H18.51*	Endothelial corneal dystrophy			H18.51*	Endothelial corneal dystrophy			H18.51*	Endothelial corneal dystrophy			H18.51*	Endothelial corneal dystrophy			H18.51*	Endothelial corneal dystrophy			H18.51*	Endothelial corneal dystrophy			H18.51*	Endothelial corneal dystrophy			H18.51*	Endothelial corneal dystrophy			H18.51*	Endothelial corneal dystrophy			H18.51*	Endothelial corneal dystrophy			H18.51*	Endothelial corneal dystrophy			H18.51*	Endothelial corneal dystrophy			H18.51*	Endothelial corneal dystrophy			H18.51*	Endothelial corneal dystrophy			H18.51*	Endothelial corneal dystrophy			H18.51*	Endothelial corneal dystrophy			H18.51*	Endothelial corneal dystrophy			H18.51*	Endothelial corneal dystrophy			H18.51*	Endothelial corneal dystrophy			H18.51*	Endothelial corneal dystrophy			H18.51*	Endothelial corneal dystrophy			H18.51*	Endothelial corneal dystrophy			H18.51*	Endothelial corneal dystrophy			H18.51*	Endothelial corneal dystrophy			H18.51*	Endothelial corneal dystrophy			H18.51*	Endothelial corneal dystrophy			H18.51*	Endothelial corneal dystrophy			H18.51*	Endothelial corneal dystrophy			H18.51*	Endothelial corneal dystrophy			H18.51*	Endothelial corneal dystrophy			H18.51*	Endothelial corneal dystrophy			H18.51*	Endothelial corneal dystrophy			H18.51*	Endothelial corneal dystrophy			H18.51*	Endothelial corneal dystrophy			H18.51*	Endothelial corneal dystrophy			H18.51*	Endothelial corneal dystrophy			H18.51*	Endothelial corneal dystrophy			H18.51*	Endothelial corneal dystrophy			H18.51*	Endothelial corneal dystrophy			H18.51*	Endothelial corneal dystrophy			H18.51*	Endothelial corneal dystrophy			H18.51*	Endothelial corneal dystrophy			H18.51*	Endothelial corneal dystrophy			H18.51*	Endothelial corneal dystrophy			H18.51*	Endothelial corneal dystrophy			H18.51*	Endothelial corneal dystrophy			H18.51*	Endothelial corneal dystrophy			H18.51*	Endothelial corneal dystrophy			H18.51*	Endothelial corneal dystrophy			H18.51*	Endothelial corneal dystrophy			H18.51*	Endothelial corneal dystrophy			H18.51*	Endothelial corneal dystrophy			H18.51*	Endothelial corneal dystrophy			H18.51*	Endothelial corneal dystrophy			H18.51*	Endothelial corneal dystrophy			H18.51*	Endothelial corneal dystrophy			H18.51*	Endothelial corneal dystrophy			H18.51*	Endothelial corneal dystrophy			H18.51*	Endothelial corneal dystrophy			H18.51*	Endothelial corneal dystrophy			H18.51*	Endothelial corneal dystrophy			H18.51*	Endothelial corneal dystrophy			H18.51*	Endothelial corneal dystrophy			H18.51*	Endothelial corneal dystrophy			H18.51*	Endothelial corneal dystrophy			H18.51*	Endothelial corneal dystrophy			H18.51*	Endothelial corneal dystrophy			H18.51*	Endothelial corneal dystrophy			H18.51*	Endothelial corneal dystrophy			H18.51*	Endothelial corneal dystrophy			H18.51*	Endothelial corneal dystrophy			H18.51*	Endothelial corneal dystrophy			H18.51*	Endothelial corneal dystrophy			H18.51*	Endothelial corneal dystrophy			H18.51*	Endothelial corneal dystrophy			H18.51*	Endothelial corneal dystrophy			H18.51*	Endothelial corneal dystrophy			H18.51*	Endothelial corneal dystrophy			H18.51*	Endothelial corneal dystrophy			H18.51*	Endothelial corneal dystrophy			H18.51*	Endothelial corneal dystrophy			H18.51*	Endothelial corneal dystrophy			H18.51*	Endothelial corneal dystrophy			H18.51*	Endothelial corneal dystrophy			H18.51*	Endothelial corneal dystrophy			H18.51*	Endothelial corneal dystrophy			H18.51*	Endothelial corneal dystrophy			H18.51*	Endothelial corneal dystrophy			H18.51*	Endothelial corneal dystrophy			H18.51*	Endothelial corneal dystrophy			H18.51*	Endothelial corneal dystrophy			H18.51*	Endothelial corneal dystrophy			H18.51*	Endothelial corneal dystrophy			H18.51*	Endothelial corneal dystrophy			H18.51*	Endothelial corneal dystrophy			H18.51*	Endothelial corneal dystrophy			H18.51*	Endothelial corneal dystrophy			H18.51*	Endothelial corneal dystrophy			H18.51*	Endothelial corneal dystrophy			H18.51*	Endothelial corneal dystrophy			H18.51*	Endothelial corneal dystrophy			H18.51*	Endothelial corneal dystrophy			H18.51*	Endothelial corneal dystrophy			H18.51*	Endothelial corneal dystrophy			H18.51*	Endothelial corneal dystrophy			H18.51*	Endothelial corneal dystrophy			H18.51*	Endothelial corneal dystrophy			H18.51*	Endothelial corneal dystrophy			H18.51*	Endothelial corneal dystrophy			H18.51*	Endothelial corneal dystrophy			H18.51*	Endothelial corneal dystrophy			H18.51*	Endothelial corneal dystrophy			H18.51*	Endothelial corneal dystrophy			H18.51*	Endothelial corneal dystrophy			H18.51*	Endothelial corneal dystrophy			H18.51*	Endothelial corneal dystrophy			H18.51*	Endothelial corneal dystrophy			H18.51*	Endothelial corneal dystrophy			H18.51*	Endothelial corneal dystrophy			H18.51*	Endothelial corneal dystrophy			H18.51*	Endothelial corneal dystrophy			H18.51*	Endothelial corneal dystrophy			H18.51*	Endothelial corneal dystrophy			H18.51*	Endothelial corneal dystrophy			H18.51*	Endothelial corneal dystrophy			H18.51*	Endothelial corneal dystrophy			H18.51*	Endothelial corneal dystrophy			H18.51*	Endothelial corneal dystrophy			H18.51*	Endothelial corneal dystrophy			H18.51*	Endothelial corneal dystrophy			H18.51*	Endothelial corneal dystrophy			H18.51*	Endothelial corneal dystrophy			H18.51*	Endothelial corneal dystrophy			H18.51*	Endothelial corneal dystrophy			H18.51*	Endothelial corneal dystrophy			H18.51*	Endothelial corneal dystrophy			H18.51*	Endothelial corneal dystrophy			H18.51*	Endothelial corneal dystrophy			H18.51*	Endothelial corneal dystrophy			H18.51*	Endothelial corneal dystrophy			H18.51*	Endothelial corneal dystrophy			H18.51*	Endothelial corneal dystrophy			H18.51*	Endothelial corneal dystrophy			H18.51*	Endothelial corneal dystrophy			H18.51*	Endothelial corneal dystrophy			H18.51*	Endothelial corneal dystrophy			H18.51*	Endothelial corneal dystrophy			H18.51*	Endothelial corneal dystrophy			H18.51*	Endothelial corneal dystrophy			H18.51*	Endothelial corneal dystrophy			H18.51*	Endothelial corneal dystrophy			H18.51*	Endothelial corneal dystrophy			H18.51*	Endothelial corneal dystrophy			H18.51*	Endothelial corneal dystrophy			H18.51*	Endothelial corneal dystrophy			H18.51*	Endothelial corneal dystrophy			H18.51*	Endothelial corneal dystrophy			H18.51*	Endothelial corneal dystrophy			H18.51*	Endothelial corneal dystrophy			H18.51*	Endothelial corneal dystrophy			H18.51*	Endothelial corneal dystrophy			H18.51*	Endothelial corneal dystrophy			H18.51*	Endothelial corneal dystrophy			H18.51*	Endothelial corneal dystrophy			H18.51*	Endothelial corneal dystrophy			H18.51*	Endothelial corneal dystrophy			H18.51*	Endothelial corneal dystrophy			H18.51*	Endothelial corneal dystrophy			H18.51*	Endothelial corneal dystrophy			H18.51*	Endothelial corneal dystrophy			H18.51*	Endothelial corneal dystrophy			H18.51*	Endothelial corneal dystrophy			H18.51*	Endothelial corneal dystrophy			H18.51*	Endothelial corneal dystrophy			H18.51*	Endothelial corneal dystrophy			H18.51*	Endothelial corneal dystrophy			H18.51*	Endothelial corneal dystrophy			H18.51*	Endothelial corneal dystrophy			H18.51*	Endothelial corneal dystrophy			H18.51*	Endothelial corneal dystrophy			H18.51*	Endothelial corneal dystrophy			H18.51*	Endothelial corneal dystrophy			H18.51*	Endothelial corneal dystrophy			H18.51*	Endothelial corneal dystrophy			H18.51*	Endothelial corneal dystrophy			H18.51*	Endothelial corneal dystrophy			H18.51*	Endothelial corneal dystrophy			H18.51*	Endothelial corneal dystrophy			H18.51*	Endothelial corneal dystrophy			H18.51*	Endothelial corneal dystrophy			H18.51*	Endothelial corneal dystrophy			H18.51*	Endothelial corneal dystrophy			H18.51*	Endothelial corneal dystrophy			H18.51*	Endothelial corneal dystrophy			H18.51*	Endothelial corneal dystrophy			H18.51*	Endothelial corneal dystrophy			H18.51*	Endothelial corneal dystrophy			H18.51*	Endothelial corneal dystrophy			H18.51*	Endothelial corneal dystrophy			H18.51*	Endothelial corneal dystrophy			H18.51*	Endothelial corneal dystrophy			H18.51*	Endothelial corneal dystrophy			H18.51*	Endothelial corneal dystrophy			H18.51*	Endothelial corneal dystrophy			H18.51*	Endothelial corneal dystrophy			H18.51*	Endothelial corneal dystrophy			H18.51*	Endothelial corneal dystrophy			H18.51*	Endothelial corneal dystrophy			H18.51*	Endothelial corneal dystrophy			H18.51*	Endothelial corneal dystrophy			H18.51*	Endothelial corneal dystrophy			H18.51*	Endothelial corneal dystrophy			H18.51*	Endothelial corneal dystrophy			H18.51*	Endothelial corneal dystrophy			H18.51*	Endothelial corneal dystrophy			H18.51*	Endothelial corneal dystrophy			H18.51*	Endothelial corneal dystrophy			H18.51*	Endothelial corneal dystrophy			H18.51*	Endothelial corneal dystrophy			H18.51*	Endothelial corneal dystrophy			H18.51*	Endothelial corneal dystrophy			H18.51*	Endothelial corneal dystrophy			H18.51*	Endothelial corneal dystrophy			H18.51*	Endothelial corneal dystrophy			H18.51*	Endothelial corneal dystrophy			H18.51*	Endothelial corneal dystrophy			H18.51*	Endothelial corneal dystrophy			H18.51*	Endothelial corneal dystrophy			H18.51*	Endothelial corneal dystrophy			H18.51*	Endothelial corneal dystrophy			H18.51*	Endothelial corneal dystrophy			H18.51*	Endothelial corneal dystrophy			H18.51*	Endothelial corneal dystrophy			H18.51*	Endothelial corneal dystrophy			H18.51*	Endothelial corneal dystrophy			H18.51*	Endothelial corneal dystrophy			H18.51*	Endothelial corneal dystrophy			H18.51*	Endothelial corneal dystrophy			H18.51*	Endothelial corneal dystrophy			H18.51*	Endothelial corneal dystrophy			H18.51*	Endothelial corneal dystrophy			H18.51*	Endothelial corneal dystrophy			H18.51*	Endothelial corneal dystrophy			H18.51*	Endothelial corneal dystrophy			H18.51*	Endothelial corneal dystrophy			H18.51*	Endothelial corneal dystrophy			H18.51*	Endothelial corneal dystrophy			H18.51*	Endothelial corneal dystrophy			H18.51*	Endothelial corneal dystrophy			H18.51*	Endothelial corneal dystrophy			H18.51*	Endothelial corneal dystrophy			H18.51*	Endothelial corneal dystrophy			H18.51*	Endothelial corneal dystrophy			H18.51*	Endothelial corneal dystrophy			H18.51*	Endothelial corneal dystrophy			H18.51*	Endothelial corneal dystrophy			H18.51*	Endothelial corneal dystrophy			H18.51*	Endothelial corneal dystrophy			H18.51*	Endothelial corneal dystrophy			H18.51*	Endothelial corneal dystrophy			H18.51*	Endothelial corneal dystrophy			H18.51*	Endothelial corneal dystrophy			H18.51*	Endothelial corneal dystrophy			H18.51*	Endothelial corneal dystrophy			H18.51*	Endothelial corneal dystrophy			H18.51*	Endothelial corneal dystrophy			H18.51*	Endothelial corneal dystrophy			H18.51*	Endothelial corneal dystrophy			H18.51*	Endothelial corneal dystrophy			H18.51*	Endothelial corneal dystrophy			H18.51*	Endothelial corneal dystrophy			H18.51*	Endothelial corneal dystrophy			H18.51*	Endothelial corneal dystrophy			H18.51*	Endothelial corneal dystrophy			H18.51*	Endothelial corneal dystrophy			H18.51*	Endothelial corneal dystrophy			H18.51*	Endothelial corneal dystrophy			H18.51*	Endothelial corneal dystrophy			H18.51*	Endothelial corneal dystrophy			H18.51*	Endothelial corneal dystrophy			H18.51*	Endothelial corneal dystrophy			H18.51*	Endothelial corneal dystrophy			H18.51*	Endothelial corneal dystrophy			H18.51*	Endothelial corneal dystrophy			H18.51*	Endothelial corneal dystrophy			H18.51*	Endothelial corneal dystrophy			H18.51*	Endothelial corneal dystrophy			H18.51*	Endothelial corneal dystrophy			H18.51*	Endothelial corneal dystrophy			H18.51*	Endothelial corneal dystrophy			H18.51*	Endothelial corneal dystrophy			H18.51*	Endothelial corneal dystrophy			H18.51*	Endothelial corneal dystrophy			H18.51*	Endothelial corneal dystrophy			H18.51*	Endothelial corneal dystrophy			H18.51*	Endothelial corneal dystrophy			H18.51*	Endothelial corneal dystrophy			H18.51*	Endothelial corneal dystrophy			H18.51*	Endothelial corneal dystrophy			H18.51*	Endothelial corneal dystrophy			H18.51*	Endothelial corneal dystrophy			H18.51*	Endothelial corneal dystrophy			H18.51*	Endothelial corneal dystrophy			H18.51*	Endothelial corneal dystrophy			H18.51*	Endothelial corneal dystrophy			H18.51*	Endothelial corneal dystrophy			H18.51*	Endothelial corneal dystrophy			H18.51*	Endothelial corneal dystrophy			H18.51*	Endothelial corneal dystrophy			H18.51*	Endothelial corneal dystrophy			H18.51*	Endothelial corneal dystrophy			H18.51*	Endothelial corneal dystrophy			H18.51*	Endothelial corneal dystrophy			H18.51*	Endothelial corneal dystrophy			H18.51*	Endothelial corneal dystrophy			H18.51*	Endothelial corneal dystrophy			H18.51*	Endothelial corneal dystrophy			H18.51*	Endothelial corneal dystrophy			H18.51*	Endothelial corneal dystrophy			H18.51*	Endothelial corneal dystrophy			H18.51*	Endothelial corneal dystrophy			H18.51*	Endothelial corneal dystrophy			H18.51*	Endothelial corneal dystrophy			H18.51*	Endothelial corneal dystrophy			H18.51*	Endothelial corneal dystrophy			H18.51*	Endothelial corneal dystrophy			H18.51*	Endothelial corneal dystrophy			H18.51*	Endothelial corneal dystrophy			H18.51*	Endothelial corneal dystrophy			H18.51*	Endothelial corneal dystrophy			H18.51*	Endothelial corneal dystrophy			H18.51*	Endothelial corneal dystrophy			H18.51*	Endothelial corneal dystrophy			H18.51*	Endothelial corneal dystrophy			H18.51*	Endothelial corneal dystrophy			H18.51*	Endothelial corneal dystrophy			H18.51*	Endothelial corneal dystrophy			H18.51*	Endothelial corneal dystrophy			H18.51*	Endothelial corneal dystrophy			H18.51*	Endothelial corneal dystrophy			H18.51*	Endothelial corneal dystrophy			H18.51*	Endothelial corneal dystrophy			H18.51*	Endothelial corneal dystrophy			H18.51*	Endothelial corneal dystrophy			H18.51*	Endothelial corneal dystrophy			H18.51*	Endothelial corneal dystrophy			H18.51*	Endothelial corneal dystrophy			H18.51*	Endothelial corneal dystrophy			H18.51*	Endothelial corneal dystrophy			H18.51*	Endothelial corneal dystrophy			H18.51*	Endothelial corneal dystrophy			H18.51*	Endothelial corneal dystrophy			H18.51*	Endothelial corneal dystrophy			H18.51*	Endothelial corneal dystrophy			H18.51*	Endothelial corneal dystrophy			H18.51*	Endothelial corneal dystrophy			H18.51*	Endothelial corneal dystrophy			H18.51*	Endothelial corneal dystrophy			H18.51*	Endothelial corneal dystrophy			H18.51*	Endothelial corneal dystrophy			H18.51*	Endothelial corneal dystrophy			H18.51*	Endothelial corneal dystrophy			H18.51*	Endothelial corneal dystrophy			H18.51*	Endothelial corneal dystrophy			H18.51*	Endothelial corneal dystrophy			H18.51*	Endothelial corneal dystrophy			H18.51*	Endothelial corneal dystrophy			H18.51*	Endothelial corneal dystrophy			H18.51*	Endothelial corneal dystrophy			H18.51*	Endothelial corneal dystrophy			H18.51*	Endothelial corneal dystrophy			H18.51*	Endothelial corneal dystrophy			H18.51*	Endothelial corneal dystrophy			H18.51*	Endothelial corneal dystrophy			H18.51*	Endothelial corneal dystrophy			H18.51*	Endothelial corneal dystrophy			H18.51*	Endothelial corneal dystrophy			H18.51*	Endothelial corneal dystrophy			H18.51*	Endothelial corneal dystrophy			H18.51*	Endothelial corneal dystrophy			H18.51*	Endothelial corneal dystrophy			H18.51*	Endothelial corneal dystrophy			H18.51*	Endothelial corneal dystrophy			H18.51*	Endothelial corneal dystrophy			H18.51*	Endothelial corneal dystrophy			H18.51*	Endothelial corneal dystrophy			H18.51*	Endothelial corneal dystrophy			H18.51*	Endothelial corneal dystrophy			H18.51*	Endothelial corneal dystrophy			H18.51*	Endothelial corneal dystrophy			H18.51*	Endothelial corneal dystrophy			H18.51*	Endothelial corneal dystrophy			H18.51*	Endothelial corneal dystrophy			H18.51*	Endothelial corneal dystrophy			H18.51*	Endothelial corneal dystrophy			H18.51*	Endothelial corneal dystrophy			H18.51*	Endothelial corneal dystrophy			H18.51*	Endothelial corneal dystrophy			H18.51*	Endothelial corneal dystrophy			H18.51*	Endothelial corneal dystrophy			H18.51*	Endothelial corneal dystrophy			H18.51*	Endothelial corneal dystrophy			H18.51*	Endothelial corneal dystrophy			H18.51*	Endothelial corneal dystrophy			H18.51*	Endothelial corneal dystrophy			H18.51*	Endothelial corneal dystrophy			H18.51*	Endothelial corneal dystrophy			H18.51*	Endothelial corneal dystrophy			H18.51*	Endothelial corneal dystrophy			H18.51*	Endothelial corneal dystrophy			H18.51*	Endothelial corneal dystrophy			H18.51*	Endothelial corneal dystrophy			H18.51*	Endothelial corneal dystrophy			H18.51*	Endothelial corneal dystrophy			H18.51*	Endothelial corneal dystrophy			H18.51*	Endothelial corneal dystrophy			H18.51*	Endothelial corneal dystrophy			H18.51*	Endothelial corneal dystrophy			H18.51*	Endothelial corneal dystrophy			H18.51*	Endothelial corneal dystrophy			H18.51*	Endothelial corneal dystrophy			H18.51*	Endothelial corneal dystrophy			H18.51*	Endothelial corneal dystrophy			H18.51*	Endothelial corneal dystrophy			H18.51*	Endothelial corneal dystrophy			H18.51*	Endothelial corneal dystrophy			H18.51*	Endothelial corneal dystrophy			H18.51*	Endothelial corneal dystrophy			H18.51*	Endothelial corneal dystrophy			H18.51*	Endothelial corneal dystrophy			H18.51*	Endothelial corneal dystrophy			H18.51*	Endothelial corneal dystrophy			H18.51*	Endothelial corneal dystrophy			H18.51*	Endothelial corneal dystrophy			H18.51*	Endothelial corneal dystrophy			H18.51*	Endothelial corneal dystrophy			H18.51*	Endothelial corneal dystrophy			H18.51*	Endothelial corneal dystrophy			H18.51*	Endothelial corneal dystrophy			H18.51*	Endothelial corneal dystrophy			H18.51*	Endothelial corneal dystrophy			H18.51*	Endothelial corneal dystrophy			H18.51*	Endothelial corneal dystrophy			H18.51*	Endothelial corneal dystrophy			H18.51*	Endothelial corneal dystrophy			H18.51*	Endothelial corneal dystrophy			H18.51*	Endothelial corneal dystrophy			H18.51*	Endothelial corneal dystrophy			H18.51*	Endothelial corneal dystrophy			H18.51*	Endothelial corneal dystrophy			H18.51*	Endothelial corneal dystrophy			H18.51*	Endothelial corneal dystrophy			H18.51*	Endothelial corneal dystrophy			H18.51*	Endothelial corneal dystrophy			H18.51*	Endothelial corneal dystrophy			H18.51*	Endothelial corneal dystrophy			H18.51*	Endothelial corneal dystrophy			H18.51*	Endothelial corneal dystrophy			H18.51*	Endothelial corneal dystrophy			H18.51*	Endothelial corneal dystrophy			H18.51*	Endothelial corneal dystrophy			H18.51*	Endothelial corneal dystrophy			H18.51*	Endothelial corneal dystrophy			H18.51*	Endothelial corneal dystrophy			H18.51*	Endothelial corneal dystrophy			H18.51*	Endothelial corneal dystrophy			H18.51*	Endothelial corneal dystrophy			H18.51*	Endothelial corneal dystrophy			H18.51*	Endothelial corneal dystrophy			H18.51*	Endothelial corneal dystrophy			H18.51*	Endothelial corneal dystrophy			H18.51*	Endothelial corneal dystrophy			H18.51*	Endothelial corneal dystrophy			H18.51*	Endothelial corneal dystrophy			H18.51*	Endothelial corneal dystrophy			H18.51*	Endothelial corneal dystrophy			H18.51*	Endothelial corneal dystrophy			H18.51*	Endothelial corneal dystrophy			H18.51*	Endothelial corneal dystrophy			H18.51*	Endothelial corneal dystrophy			H18.51*	Endothelial corneal dystrophy			H18.51*	Endothelial corneal dystrophy			H18.51*	Endothelial corneal dystrophy			H18.51*	Endothelial corneal dystrophy			H18.51*	Endothelial corneal dystrophy			H18.51*	Endothelial corneal dystrophy			H18.51*	Endothelial corneal dystrophy			H18.51*	Endothelial corneal dystrophy			H18.51*	Endothelial corneal dystrophy			H18.51*	Endothelial corneal dystrophy			H18.51*	Endothelial corneal dystrophy			H18.51*	Endothelial corneal dystrophy			H18.51*	Endothelial corneal dystrophy			H18.51*	Endothelial corneal dystrophy			H18.51*	Endothelial corneal dystrophy			H18.51*	Endothelial corneal dystrophy			H18.51*	Endothelial corneal dystrophy			H18.51*	Endothelial corneal dystrophy			H18.51*	Endothelial corneal dystrophy			H18.51*	Endothelial corneal dystrophy			H18.51*	Endothelial corneal dystrophy			H18.51*	Endothelial corneal dystrophy			H18.51*	Endothelial corneal dystrophy			H18.51*	Endothelial corneal dystrophy			H18.51*	Endothelial corneal dystrophy			H18.51*	Endothelial corneal dystrophy			H18.51*	Endothelial corneal dystrophy			H18.51*	Endothelial corneal dystrophy			H18.51*	Endothelial corneal dystrophy			H18.51*	Endothelial corneal dystrophy			H18.51*	Endothelial corneal dystrophy			H18.51*	Endothelial corneal dystrophy			H18.51*	Endothelial corneal dystrophy			H18.51*	Endothelial corneal dystrophy			H18.51*	Endothelial corneal dystrophy			H18.51*	Endothelial corneal dystrophy			H18.51*	Endothelial corneal dystrophy			H18.51*	Endothelial corneal dystrophy			H18.51*	Endothelial corneal dystrophy			H18.51*	Endothelial corneal dystrophy			H18.51*	Endothelial corneal dystrophy			H18.51*	Endothelial corneal dystrophy			H18.51*	Endothelial corneal dystrophy			H18.51*	Endothelial corneal dystrophy			H18.51*	Endothelial corneal dystrophy			H18.51*	Endothelial corneal dystrophy			H18.51*	Endothelial corneal dystrophy			H18.51*	Endothelial corneal dystrophy			H18.51*	Endothelial corneal dystrophy			H18.51*	Endothelial corneal dystrophy			H18.51*	Endothelial corneal dystrophy			H18.51*	Endothelial corneal dystrophy			H18.51*	Endothelial corneal dystrophy			H18.51*	Endothelial corneal dystrophy			H18.51*	Endothelial corneal dystrophy			H18.51*	Endothelial corneal dystrophy			H18.51*	Endothelial corneal dystrophy			H18.51*	Endothelial corneal dystrophy			H18.51*	Endothelial corneal dystrophy			H18.51*	Endothelial corneal dystrophy			H18.51*	Endothelial corneal dystrophy			H18.51*	Endothelial corneal dystrophy			H18.51*	Endothelial corneal dystrophy			H18.51*	Endothelial corneal dystrophy			H18.51*	Endothelial corneal dystrophy			H18.51*	Endothelial corneal dystrophy			H18.51*	Endothelial corneal dystrophy			H18.51*	Endothelial corneal dystrophy			H18.51*	Endothelial corneal dystrophy			H18.51*	Endothelial corneal dystrophy			H18.51*	Endothelial corneal dystrophy			H18.51*	Endothelial corneal dystrophy			H18.51*	Endothelial corneal dystrophy			H18.51*	Endothelial corneal dystrophy			H18.51*	Endothelial corneal dystrophy			H18.51*	Endothelial corneal dystrophy			H18.51*	Endothelial corneal dystrophy			H18.51*	Endothelial corneal dystrophy			H18.51*	Endothelial corneal dystrophy			H18.51*	Endothelial corneal dystrophy			H18.51*	Endothelial corneal dystrophy			H18.51*	Endothelial corneal dystrophy			H18.51*	Endothelial corneal dystrophy			H18.51*	Endothelial corneal dystrophy			H18.51*	Endothelial corneal dystrophy			H18.51*	Endothelial corneal dystrophy			H18.51*	Endothelial corneal dystrophy			H18.51*	Endothelial corneal dystrophy			H18.51*	Endothelial corneal dystrophy			H18.51*	Endothelial corneal dystrophy			H18.51*	Endothelial corneal dystrophy			H18.51*	Endothelial corneal dystrophy			H18.51*	Endothelial corneal dystrophy			H18.51*	Endothelial corneal dystrophy			H18.51*	Endothelial corneal dystrophy			H18.51*	Endothelial corneal dystrophy			H18.51*	Endothelial corneal dystrophy			H18.51*	Endothelial corneal dystrophy			H18.51*	Endothelial corneal dystrophy			H18.51*	Endothelial corneal dystrophy			H18.51*	Endothelial corneal dystrophy			H18.51*	Endothelial corneal dystrophy			H18.51*	Endothelial corneal dystrophy			H18.51*	Endothelial corneal dystrophy			H18.51*	Endothelial corneal dystrophy			H18.51*	Endothelial corneal dystrophy			H18.51*	Endothelial corneal dystrophy			H18.51*	Endothelial corneal dystrophy			H18.51*	Endothelial corneal dystrophy			H18.51*	Endothelial corneal dystrophy			H18.51*	Endothelial corneal dystrophy			H18.51*	Endothelial corneal dystrophy			H18.51*	Endothelial corneal dystrophy			H18.51*	Endothelial corneal dystrophy			H18.51*	Endothelial corneal dystrophy			H18.51*	Endothelial corneal dystrophy			H18.51*	Endothelial corneal dystrophy			H18.51*	Endothelial corneal dystrophy			H18.51*	Endothelial corneal dystrophy			H18.51*	Endothelial corneal dystrophy			H18.51*	Endothelial corneal dystrophy			H18.51*	Endothelial corneal dystrophy			H18.51*	Endothelial corneal dystrophy			H18.51*	Endothelial corneal dystrophy			H18.51*	Endothelial corneal dystrophy			H18.51*	Endothelial corneal dystrophy			H18.51*	Endothelial corneal dystrophy			H18.51*	Endothelial corneal dystrophy			H18.51*	Endothelial corneal dystrophy			H18.51*	Endothelial corneal dystrophy			H18.51*	Endothelial corneal dystrophy			H18.51*	Endothelial corneal dystrophy			H18.51*	Endothelial corneal dystrophy			H18.51*	Endothelial corneal dystrophy			H18.51*	Endothelial corneal dystrophy			H18.51*	Endothelial corneal dystrophy			H18.51*	Endothelial corneal dystrophy			H18.51*	Endothelial corneal dystrophy			H18.51*	Endothelial corneal dystrophy			H18.51*	Endothelial corneal dystrophy			H18.51*	Endothelial corneal dystrophy			H18.51*	Endothelial corneal dystrophy			H18.51*	Endothelial corneal dystrophy			H18.51*	Endothelial corneal dystrophy			H18.51*	Endothelial corneal dystrophy			H18.51*	Endothelial corneal dystrophy			H18.51*	Endothelial corneal dystrophy			H18.51*	Endothelial corneal dystrophy			H18.51*	Endothelial corneal dystrophy			H18.51*	Endothelial corneal dystrophy			H18.51*	Endothelial corneal dystrophy			H18.51*	Endothelial corneal dystrophy			H18.51*	Endothelial corneal dystrophy			H18.51*	Endothelial corneal dystrophy			H18.51*	Endothelial corneal dystrophy			H18.51*	Endothelial corneal dystrophy			H18.51*	Endothelial corneal dystrophy			H18.51*	Endothelial corneal dystrophy			H18.51*	Endothelial corneal dystrophy			H18.51*	Endothelial corneal dystrophy			H18.51*	Endothelial corneal dystrophy			H18.51*	Endothelial corneal dystrophy			H18.51*	Endothelial corneal dystrophy			H18.51*	Endothelial corneal dystrophy			H18.51*	Endothelial corneal dystrophy			H18.51*	Endothelial corneal dystrophy			H18.51*	Endothelial corneal dystrophy			H18.51*	Endothelial corneal dystrophy			H18.51*	Endothelial corneal dystrophy			H18.51*	Endothelial corneal dystrophy			H18.51*	Endothelial corneal dystrophy			H18.51*	Endothelial corneal dystrophy			H18.51*	Endothelial corneal dystrophy			H18.51*	Endothelial corneal dystrophy			H18.51*	Endothelial corneal dystrophy			H18.51*	Endothelial corneal dystrophy			H18.51*	Endothelial corneal dystrophy			H18.51*	Endothelial corneal dystrophy			H18.51*	Endothelial corneal dystrophy			H18.51*	Endothelial corneal dystrophy			H18.51*	Endothelial corneal dystrophy			H18.51*	Endothelial corneal dystrophy			H18.51*	Endothelial corneal dystrophy			H18.51*	Endothelial corneal dystrophy			H18.51*	Endothelial corneal dystrophy			H18.51*	Endothelial corneal dystrophy			H18.51*	Endothelial corneal dystrophy			H18.51*	Endothelial corneal dystrophy			H18.51*	Endothelial corneal dystrophy			H18.51*	Endothelial corneal dystrophy			H18.51*	Endothelial corneal dystrophy			H18.51*	Endothelial corneal dystrophy			H18.51*	Endothelial corneal dystrophy			H18.51*	Endothelial corneal dystrophy			H18.51*	Endothelial corneal dystrophy			H18.51*	Endothelial corneal dystrophy			H18.51*	Endothelial corneal dystrophy			H18.51*	Endothelial corneal dystrophy			H18.51*	Endothelial corneal dystrophy			H18.51*	Endothelial corneal dystrophy			H18.51*	Endothelial corneal dystrophy			H18.51*	Endothelial corneal dystrophy			H18.51*	Endothelial corneal dystrophy			H18.51*	Endothelial corneal dystrophy			H18.51*	Endothelial corneal dystrophy			H18.51*	Endothelial corneal dystrophy			H18.51*	Endothelial corneal dystrophy			H18.51*	Endothelial corneal dystrophy			H18.51*	Endothelial corneal dystrophy			H18.51*	Endothelial corneal dystrophy			H18.51*	Endothelial corneal dystrophy			H18.51*	Endothelial corneal dystrophy			H18.51*	Endothelial corneal dystrophy			H18.51*	Endothelial corneal dystrophy			H18.51*	Endothelial corneal dystrophy			H18.51*	Endothelial corneal dystrophy			H18.51*	Endothelial corneal dystrophy			H18.51*	Endothelial corneal dystrophy			H18.51*	Endothelial corneal dystrophy			H18.51*	Endothelial corneal dystrophy			H18.51*	Endothelial corneal dystrophy			H18.51*	Endothelial corneal dystrophy			H18.51*	Endothelial corneal dystrophy			H18.51*	Endothelial corneal dystrophy			H18.51*	Endothelial corneal dystrophy			H18.51*	Endothelial corneal dystrophy			H18.51*	Endothelial corneal dystrophy			H18.51*	Endothelial corneal dystrophy			H18.51*	Endothelial corneal dystrophy			H18.51*	Endothelial corneal dystrophy			H18.51*	Endothelial corneal dystrophy			H18.51*	Endothelial corneal dystrophy			H18.51*	Endothelial corneal dystrophy			H18.51*	Endothelial corneal dystrophy			H18.51*	Endothelial corneal dystrophy			H18.51*	Endothelial corneal dystrophy			H18.51*	Endothelial corneal dystrophy			H18.51*	Endothelial corneal dystrophy			H18.51*	Endothelial corneal dystrophy			H18.51*	Endothelial corneal dystrophy			H18.51*	Endothelial corneal dystrophy			H18.51*	Endothelial corneal dystrophy			H18.51*	Endothelial corneal dystrophy			H18.51*	Endothelial corneal dystrophy			H18.51*	Endothelial corneal dystrophy			H18.51*	Endothelial corneal dystrophy			H18.51*	Endothelial corneal dystrophy			H18.51*	Endothelial corneal dystrophy			H18.51*	Endothelial corneal dystrophy			H18.51*	Endothelial corneal dystrophy			H18.51*	Endothelial corneal dystrophy			H18.51*	Endothelial corneal dystrophy			H18.51*	Endothelial corneal dystrophy			H18.51*	Endothelial corneal dystrophy			H18.51*	Endothelial corneal dystrophy			H18.51*	Endothelial corneal dystrophy			H18.51*	Endothelial corneal dystrophy			H18.51*	Endothelial corneal dystrophy			H18.51*	Endothelial corneal dystrophy			H18.51*	Endothelial corneal dystrophy			H18.51*	Endothelial corneal dystrophy			H18.51*	Endothelial corneal dystrophy			H18.51*	Endothelial corneal dystrophy			H18.51*	Endothelial corneal dystrophy			H18.51*	Endothelial corneal dystrophy			H18.51*	Endothelial corneal dystrophy			H18.51*	Endothelial corneal dystrophy			H18.51*	Endothelial corneal dystrophy			H18.51*	Endothelial corneal dystrophy			H18.51*	Endothelial corneal dystrophy			H18.51*	Endothelial corneal dystrophy			H18.51*	Endothelial corneal dystrophy			H18.51*	Endothelial corneal dystrophy			H18.51*	Endothelial corneal dystrophy			H18.51*	Endothelial corneal dystrophy			H18.51*	Endothelial corneal dystrophy			H18.51*	Endothelial corneal dystrophy			H18.51*	Endothelial corneal dystrophy			H18.51*	Endothelial corneal dystrophy			H18.51*	Endothelial corneal dystrophy			H18.51*	Endothelial corneal dystrophy			H18.51*	Endothelial corneal dystrophy			H18.51*	Endothelial corneal dystrophy			H18.51*	Endothelial corneal dystrophy			H18.51*	Endothelial corneal dystrophy			H18.51*	Endothelial corneal dystrophy			H18.51*	Endothelial corneal dystrophy			H18.51*	Endothelial corneal dystrophy			H18.51*	Endothelial corneal dystrophy			H18.51*	Endothelial corneal dystrophy			H18.51*	Endothelial corneal dystrophy			H18.51*	Endothelial corneal dystrophy			H18.51*	Endothelial corneal dystrophy			H18.51*	Endothelial corneal dystrophy			H18.51*	Endothelial corneal dystrophy			H18.51*	Endothelial corneal dystrophy			H18.51*	Endothelial corneal dystrophy			H18.51*	Endothelial corneal dystrophy			H18.51*	Endothelial corneal dystrophy			H18.51*	Endothelial corneal dystrophy			H18.51*	Endothelial corneal dystrophy			H18.51*	Endothelial corneal dystrophy			H18.51*	Endothelial corneal dystrophy			H18.51*	Endothelial corneal dystrophy			H18.51*	Endothelial corneal dystrophy			H18.51*	Endothelial corneal dystrophy			H18.51*	Endothelial corneal dystrophy			H18.51*	Endothelial corneal dystrophy			H18.51*	Endothelial corneal dystrophy			H18.51*	Endothelial corneal dystrophy			H18.51*	Endothelial corneal dystrophy			H18.51*	Endothelial corneal dystrophy			H18.51*	Endothelial corneal dystrophy			H18.51*	Endothelial corneal dystrophy			H18.51*	Endothelial corneal dystrophy			H18.51*	Endothelial corneal dystrophy			H18.51*	Endothelial corneal dystrophy			H18.51*	Endothelial corneal dystrophy			H18.51*	Endothelial corneal dystrophy			H18.51*	Endothelial corneal dystrophy			H18.51*	Endothelial corneal dystrophy			H18.51*	Endothelial corneal dystrophy			H18.51*	Endothelial corneal dystrophy			H18.51*	Endothelial corneal dystrophy			H18.51*	Endothelial corneal dystrophy			H18.51*	Endothelial corneal dystrophy			H18.51*	Endothelial corneal dystrophy			H18.51*	Endothelial corneal dystrophy			H18.51*	Endothelial corneal dystrophy			H18.51*	Endothelial corneal dystrophy			H18.51*	Endothelial corneal dystrophy			H18.51*	Endothelial corneal dystrophy			H18.51*	Endothelial corneal dystrophy			H18.51*	Endothelial corneal dystrophy			H18.51*	Endothelial corneal dystrophy			H18.51*	Endothelial corneal dystrophy			H18.51*	Endothelial corneal dystrophy			H18.51*	Endothelial corneal dystrophy			H18.51*	Endothelial corneal dystrophy			H18.51*	Endothelial corneal dystrophy			H18.51*	Endothelial corneal dystrophy			H18.51*	Endothelial corneal dystrophy			H18.51*	Endothelial corneal dystrophy			H18.51*	Endothelial corneal dystrophy			H18.51*	Endothelial corneal dystrophy			H18.51*	Endothelial corneal dystrophy			H18.51*	Endothelial corneal dystrophy			H18.51*	Endothelial corneal dystrophy			H18.51*	Endothelial corneal dystrophy			H18.51*	Endothelial corneal dystrophy			H18.51*	Endothelial corneal dystrophy			H18.51*	Endothelial corneal dystrophy			H18.51*	Endothelial corneal dystrophy			H18.51*	Endothelial corneal dystrophy			H18.51*	Endothelial corneal dystrophy			H18.51*	Endothelial corneal dystrophy			H18.51*	Endothelial corneal dystrophy			H18.51*	Endothelial corneal dystrophy			H18.51*	Endothelial corneal dystrophy			H18.51*	Endothelial corneal dystrophy			H18.51*	Endothelial corneal dystrophy			H18.51*	Endothelial corneal dystrophy			H18.51*	Endothelial corneal dystrophy			H18.51*	Endothelial corneal dystrophy			H18.51*	Endothelial corneal dystrophy			H18.51*	Endothelial corneal dystrophy			H18.51*	Endothelial corneal dystrophy			H18.51*	Endothelial corneal dystrophy			H18.51*	Endothelial corneal dystrophy			H18.51*	Endothelial corneal dystrophy			H18.51*	Endothelial corneal dystrophy			H18.51*	Endothelial corneal dystrophy			H18.51*	Endothelial corneal dystrophy			H18.51*	Endothelial corneal dystrophy			H18.51*	Endothelial corneal dystrophy			H18.51*	Endothelial corneal dystrophy			H18.51*	Endothelial corneal dystrophy			H18.51*	Endothelial corneal dystrophy			H18.51*	Endothelial corneal dystrophy			H18.51*	Endothelial corneal dystrophy			H18.51*	Endothelial corneal dystrophy			H18.51*	Endothelial corneal dystrophy			H18.51*	Endothelial corneal dystrophy			H18.51*	Endothelial corneal dystrophy			H18.51*	Endothelial corneal dystrophy			H18.51*	Endothelial corneal dystrophy			H18.51*	Endothelial corneal dystrophy			H18.51*	Endothelial corneal dystrophy			H18.51*	Endothelial corneal dystrophy			H18.51*	Endothelial corneal dystrophy			H18.51*	Endothelial corneal dystrophy			H18.51*	Endothelial corneal dystrophy			H18.51*	Endothelial corneal dystrophy			H18.51*	Endothelial corneal dystrophy			H18.51*	Endothelial corneal dystrophy			H18.51*	Endothelial corneal dystrophy			H18.51*	Endothelial corneal dystrophy			H18.51*	Endothelial corneal dystrophy			H18.51*	Endothelial corneal dystrophy			H18.51*	Endothelial corneal dystrophy			H18.51*	Endothelial corneal dystrophy			H18.51*	Endothelial corneal dystrophy			H18.51*	Endothelial corneal dystrophy			H18.51*	Endothelial corneal dystrophy			H18.51*	Endothelial corneal dystrophy			H18.51*	Endothelial corneal dystrophy			H18.51*	Endothelial corneal dystrophy			H18.51*	Endothelial corneal dystrophy			H18.51*	Endothelial corneal dystrophy			H18.51*	Endothelial corneal dystrophy			H18.51*	Endothelial corneal dystrophy			H18.51*	Endothelial corneal dystrophy			H18.51*	Endothelial corneal dystrophy			H18.51*	Endothelial corneal dystrophy			H18.51*	Endothelial corneal dystrophy			H18.51*	Endothelial corneal dystrophy			H18.51*	Endothelial corneal dystrophy			H18.51*	Endothelial corneal dystrophy			H18.51*	Endothelial corneal dystrophy			H18.51*	Endothelial corneal dystrophy			H18.51*	Endothelial corneal dystrophy			H18.51*	Endothelial corneal dystrophy			H18.51*	Endothelial corneal dystrophy			H18.51*	Endothelial corneal dystrophy			H18.51*	Endothelial corneal dystrophy			H18.51*	Endothelial corneal dystrophy			H18.51*	Endothelial corneal dystrophy			H18.51*	Endothelial corneal dystrophy			H18.51*	Endothelial corneal dystrophy			H18.51*	Endothelial corneal dystrophy			H18.51*	Endothelial corneal dystrophy			H18.51*	Endothelial corneal dystrophy			H18.51*	Endothelial corneal dystrophy			H18.51*	Endothelial corneal dystrophy			H18.51*	Endothelial corneal dystrophy			H18.51*	Endothelial corneal dystrophy			H18.51*	Endothelial corneal dystrophy			H18.51*	Endothelial corneal dystrophy			H18.51*	Endothelial corneal dystrophy			H18.51*	Endothelial corneal dystrophy			H18.51*	Endothelial corneal dystrophy			H18.51*	Endothelial corneal dystrophy			H18.51*	Endothelial corneal dystrophy			H18.51*	Endothelial corneal dystrophy			H18.51*	Endothelial corneal dystrophy			H18.51*	Endothelial corneal dystrophy			H18.51*	Endothelial corneal dystrophy			H18.51*	Endothelial corneal dystrophy			H18.51*	Endothelial corneal dystrophy			H18.51*	Endothelial corneal dystrophy			H18.51*	Endothelial corneal dystrophy			H18.51*	Endothelial corneal dystrophy			H18.51*	Endothelial corneal dystrophy			H18.51*	Endothelial corneal dystrophy			H18.51*	Endothelial corneal dystrophy			H18.51*	Endothelial corneal dystrophy			H18.51*	Endothelial corneal dystrophy			H18.51*	Endothelial corneal dystrophy			H18.51*	Endothelial corneal dystrophy			H18.51*	Endothelial corneal dystrophy			H18.51*	Endothelial corneal dystrophy			H18.51*	Endothelial corneal dystrophy			H18.51*	Endothelial corneal dystrophy			H18.51*	Endothelial corneal dystrophy			H18.51*	Endothelial corneal dystrophy			H18.51*	Endothelial corneal dystrophy			H18.51*	Endothelial corneal dystrophy			H18.51*	Endothelial corneal dystrophy			H18.51*	Endothelial corneal dystrophy			H18.51*	Endothelial corneal dystrophy			H18.51*	Endothelial corneal dystrophy			H18.51*	Endothelial corneal dystrophy			H18.51*	Endothelial corneal dystrophy			H18.51*	Endothelial corneal dystrophy			H18.51*	Endothelial corneal dystrophy			H18.51*	Endothelial corneal dystrophy			H18.51*	Endothelial corneal dystrophy			H18.51*	Endothelial corneal dystrophy			H18.51*	Endothelial corneal dystrophy			H18.51*	Endothelial corneal dystrophy			H18.51*	Endothelial corneal dystrophy			H18.51*	Endothelial corneal dystrophy			H18.51*	Endothelial corneal dystrophy			H18.51*	Endothelial corneal dystrophy			H18.51*	Endothelial corneal dystrophy			H18.51*	Endothelial corneal dystrophy			H18.51*	Endothelial corneal dystrophy			H18.51*	Endothelial corneal dystrophy			H18.51*	Endothelial corneal dystrophy			H18.51*	Endothelial corneal dystrophy			H18.51*	Endothelial corneal dystrophy			H18.51*	Endothelial corneal dystrophy			H18.51*	Endothelial corneal dystrophy			H18.51*	Endothelial corneal dystrophy			H18.51*	Endothelial corneal dystrophy			H18.51*	Endothelial corneal dystrophy			H18.51*	Endothelial corneal dystrophy			H18.51*	Endothelial corneal dystrophy			H18.51*	Endothelial corneal dystrophy			H18.51*	Endothelial corneal dystrophy			H18.51*	Endothelial corneal dystrophy			H18.51*	Endothelial corneal dystrophy			H18.51*	Endothelial corneal dystrophy			H18.51*	Endothelial corneal dystrophy			H18.51*	Endothelial corneal dystrophy			H18.51*	Endothelial corneal dystrophy			H18.51*	Endothelial corneal dystrophy			H18.51*	Endothelial corneal dystrophy			H18.51*	Endothelial corneal dystrophy			H18.51*	Endothelial corneal dystrophy			H18.51*	Endothelial corneal dystrophy			H18.51*	Endothelial corneal dystrophy			H18.51*	Endothelial corneal dystrophy			H18.51*	Endothelial corneal dystrophy			H18.51*	Endothelial corneal dystrophy			H18.51*	Endothelial corneal dystrophy			H18.51*	Endothelial corneal dystrophy			H18.51*	Endothelial corneal dystrophy			H18.51*	Endothelial corneal dystrophy			H18.51*	Endothelial corneal dystrophy			H18.51*	Endothelial corneal dystrophy			H18.51*	Endothelial corneal dystrophy			H18.51*	Endothelial corneal dystrophy			H18.51*	Endothelial corneal dystrophy			H18.51*	Endothelial corneal dystrophy			H18.51*	Endothelial corneal dystrophy			H18.51*	Endothelial corneal dystrophy			H18.51*	Endothelial corneal dystrophy			H18.51*	Endothelial corneal dystrophy			H18.51*	Endothelial corneal dystrophy			H18.51*	Endothelial corneal dystrophy			H18.51*	Endothelial corneal dystrophy			H18.51*	Endothelial corneal dystrophy			H18.51*	Endothelial corneal dystrophy			H18.51*	Endothelial corneal dystrophy			H18.51*	Endothelial corneal dystrophy			H18.51*	Endothelial corneal dystrophy			H18.51*	Endothelial corneal dystrophy			H18.51*	Endothelial corneal dystrophy			H18.51*	Endothelial corneal dystrophy			H18.51*	Endothelial corneal dystrophy			H18.51*	Endothelial corneal dystrophy			H18.51*	Endothelial corneal dystrophy			H18.51*	Endothelial corneal dystrophy			H18.51*	Endothelial corneal dystrophy			H18.51*	Endothelial corneal dystrophy			H18.51*	Endothelial corneal dystrophy			H18.51*	Endothelial corneal dystrophy			H18.51*	Endothelial corneal dystrophy			H18.51*	Endothelial corneal dystrophy			H18.51*	Endothelial corneal dystrophy			H18.51*	Endothelial corneal dystrophy			H18.51*	Endothelial corneal dystrophy			H18.51*	Endothelial corneal dystrophy			H18.51*	Endothelial corneal dystrophy			H18.51*	Endothelial corneal dystrophy			H18.51*	Endothelial corneal dystrophy			H18.51*	Endothelial corneal dystrophy			H18.51*	Endothelial corneal dystrophy			H18.51*	Endothelial corneal dystrophy			H18.51*	Endothelial corneal dystrophy			H18.51*	Endothelial corneal dystrophy			H18.51*	Endothelial corneal dystrophy			H18.51*	Endothelial corneal dystrophy			H18.51*	Endothelial corneal dystrophy			H18.51*	Endothelial corneal dystrophy			H18.51*	Endothelial corneal dystrophy			H18.51*	Endothelial corneal dystrophy			H18.51*	Endothelial corneal dystrophy			H18.51*	Endothelial corneal dystrophy			H18.51*	Endothelial corneal dystrophy			H18.51*	Endothelial corneal dystrophy			H18.51*	Endothelial corneal dystrophy			H18.51*	Endothelial corneal dystrophy			H18.51*	Endothelial corneal dystrophy			H18.51*	Endothelial corneal dystrophy			H18.51*	Endothelial corneal dystrophy			H18.51*	Endothelial corneal dystrophy			H18.51*	Endothelial corneal dystrophy			H18.51*	Endothelial corneal dystrophy			H18.51*	Endothelial corneal dystrophy			H18.51*	Endothelial corneal dystrophy			H18.51*	Endothelial corneal dystrophy			H18.51*	Endothelial corneal dystrophy			H18.51*	Endothelial corneal dystrophy			H18.51*	Endothelial corneal dystrophy			H18.51*	Endothelial corneal dystrophy			H18.51*	Endothelial corneal dystrophy			H18.51*	Endothelial corneal dystrophy			H18.51*	Endothelial corneal dystrophy			H18.51*	Endothelial corneal dystrophy			H18.51*	Endothelial corneal dystrophy			H18.51*	Endothelial corneal dystrophy			H18.51*	Endothelial corneal dystrophy			H18.51*	Endothelial corneal dystrophy			H18.51*	Endothelial corneal dystrophy			H18.51*	Endothelial corneal dystrophy			H18.51*	Endothelial corneal dystrophy			H18.51*	Endothelial corneal dystrophy			H18.51*	Endothelial corneal dystrophy			H18.51*	Endothelial corneal dystrophy			H18.51*	Endothelial corneal dystrophy			H18.51*	Endothelial corneal dystrophy			H18.51*	Endothelial corneal dystrophy			H18.51*	Endothelial corneal dystrophy			H18.51*	Endothelial corneal dystrophy			H18.51*	Endothelial corneal dystrophy			H18.51*	Endothelial corneal dystrophy			H18.51*	Endothelial corneal dystrophy			H18.51*	Endothelial corneal dystrophy			H18.51*	Endothelial corneal dystrophy			H18.51*	Endothelial corneal dystrophy			H18.51*	Endothelial corneal dystrophy			H18.51*	Endothelial corneal dystrophy			H18.51*	Endothelial corneal dystrophy			H18.51*	Endothelial corneal dystrophy			H18.51*	Endothelial corneal dystrophy			H18.51*	Endothelial corneal dystrophy			H18.51*	Endothelial corneal dystrophy			H18.51*	Endothelial corneal dystrophy			H18.51*	Endothelial corneal dystrophy			H18.51*	Endothelial corneal dystrophy			H18.51*	Endothelial corneal dystrophy			H18.51*	Endothelial corneal dystrophy			H18.51*	Endothelial corneal dystrophy			H18.51*	Endothelial corneal dystrophy			H18.51*	Endothelial corneal dystrophy			H18.51*	Endothelial corneal dystrophy			H18.51*	Endothelial corneal dystrophy			H18.51*	Endothelial corneal dystrophy			H18.51*	Endothelial corneal dystrophy			H18.51*	Endothelial corneal dystrophy			H18.51*	Endothelial corneal dystrophy			H18.51*	Endothelial corneal dystrophy			H18.51*	Endothelial corneal dystrophy			H18.51*	Endothelial corneal dystrophy			H18.51*	Endothelial corneal dystrophy			H18.51*	Endothelial corneal dystrophy			H18.51*	Endothelial corneal dystrophy			H18.51*	Endothelial corneal dystrophy			H18.51*	Endothelial corneal dystrophy			H18.51*	Endothelial corneal dystrophy			H18.51*	Endothelial corneal dystrophy			H18.51*	Endothelial corneal dystrophy			H18.51*	Endothelial corneal dystrophy			H18.51*	Endothelial corneal dystrophy			H18.51*	Endothelial corneal dystrophy			H18.51*	Endothelial corneal dystrophy			H18.51*	Endothelial corneal dystrophy			H18.51*	Endothelial corneal dystrophy			H18.51*	Endothelial corneal dystrophy			H18.51*	Endothelial corneal dystrophy			H18.51*	Endothelial corneal dystrophy			H18.51*	Endothelial corneal dystrophy			H18.51*	Endothelial corneal dystrophy			H18.51*	Endothelial corneal dystrophy			H18.51*	Endothelial corneal dystrophy			H18.51*	Endothelial corneal dystrophy			H18.51*	Endothelial corneal dystrophy			H18.51*	Endothelial corneal dystrophy			H18.51*	Endothelial corneal dystrophy			H18.51*	Endothelial corneal dystrophy			H18.51*	Endothelial corneal dystrophy			H18.51*	Endothelial corneal dystrophy			H18.51*	Endothelial corneal dystrophy			H18.51*	Endothelial corneal dystrophy			H18.51*	Endothelial corneal dystrophy			H18.51*	Endothelial corneal dystrophy			H18.51*	Endothelial corneal dystrophy			H18.51*	Endothelial corneal dystrophy			H18.51*	Endothelial corneal dystrophy			H18.51*	Endothelial corneal dystrophy			H18.51*	Endothelial corneal dystrophy			H18.51*	Endothelial corneal dystrophy			H18.51*	Endothelial corneal dystrophy			H18.51*	Endothelial corneal dystrophy			H18.51*	Endothelial corneal dystrophy			H18.51*	Endothelial corneal dystrophy			H18.51*	Endothelial corneal dystrophy			H18.51*	Endothelial corneal dystrophy			H18.51*	Endothelial corneal dystrophy			H18.51*	Endothelial corneal dystrophy			H18.51*	Endothelial corneal dystrophy			H18.51*	Endothelial corneal dystrophy			H18.51*	Endothelial corneal dystrophy			H18.51*	Endothelial corneal dystrophy			H18.51*	Endothelial corneal dystrophy			H18.51*	Endothelial corneal dystrophy			H18.51*	Endothelial corneal dystrophy			H18.51*	Endothelial corneal dystrophy			H18.51*	Endothelial corneal dystrophy			H18.51*	Endothelial corneal dystrophy			H18.51*	Endothelial corneal dystrophy			H18.51*	Endothelial corneal dystrophy			H18.51*	Endothelial corneal dystrophy			H18.51*	Endothelial corneal dystrophy			H18.51*	Endothelial corneal dystrophy			H18.51*	Endothelial corneal dystrophy			H18.51*	Endothelial corneal dystrophy			H18.51*	Endothelial corneal dystrophy			H18.51*	Endothelial corneal dystrophy			H18.51*	Endothelial corneal dystrophy			H18.51*	Endothelial corneal dystrophy			H18.51*	Endothelial corneal dystrophy			H18.51*	Endothelial corneal dystrophy			H18.51*	Endothelial corneal dystrophy			H18.51*	Endothelial corneal dystrophy			H18.51*	Endothelial corneal dystrophy			H18.51*	Endothelial corneal dystrophy			H18.51*	Endothelial corneal dystrophy			H18.51*	Endothelial corneal dystrophy			H18.51*	Endothelial corneal dystrophy			H18.51*	Endothelial corneal dystrophy			H18.51*	Endothelial corneal dystrophy			H18.51*	Endothelial corneal dystrophy			H18.51*	Endothelial corneal dystrophy			H18.51*	Endothelial corneal dystrophy			H18.51*	Endothelial corneal dystrophy			H18.51*	Endothelial corneal dystrophy			H18.51*	Endothelial corneal dystrophy			H18.51*	Endothelial corneal dystrophy			H18.51*	Endothelial corneal dystrophy			H18.51*	Endothelial corneal dystrophy			H18.51*	Endothelial corneal dystrophy			H18.51*	Endothelial corneal dystrophy			H18.51*	Endothelial corneal dystrophy			H18.51*	Endothelial corneal dystrophy			H18.51*	Endothelial corneal dystrophy			H18.51*	Endothelial corneal dystrophy			H18.51*	Endothelial corneal dystrophy			H18.51*	Endothelial corneal dystrophy			H18.51*	Endothelial corneal dystrophy			H18.51*	Endothelial corneal dystrophy			H18.51*	Endothelial corneal dystrophy			H18.51*	Endothelial corneal dystrophy			H18.51*	Endothelial corneal dystrophy			H18.51*	Endothelial corneal dystrophy			H18.51*	Endothelial corneal dystrophy			H18.51*	Endothelial corneal dystrophy			H18.51*	Endothelial corneal dystrophy			H18.51*	Endothelial corneal dystrophy			H18.51*	Endothelial corneal dystrophy			H18.51*	Endothelial corneal dystrophy			H18.51*	Endothelial corneal dystrophy			H18.51*	Endothelial corneal dystrophy			H18.51*	Endothelial corneal dystrophy			H18.51*	Endothelial corneal dystrophy			H18.51*	Endothelial corneal dystrophy			H18.51*	Endothelial corneal dystrophy			H18.51*	Endothelial corneal dystrophy			H18.51*	Endothelial corneal dystrophy			H18.51*	Endothelial corneal dystrophy			H18.51*	Endothelial corneal dystrophy			H18.51*	Endothelial corneal dystrophy			H18.51*	Endothelial corneal dystrophy			H18.51*	Endothelial corneal dystrophy			H18.51*	Endothelial corneal dystrophy			H18.51*	Endothelial corneal dystrophy			H18.51*	Endothelial corneal dystrophy			H18.51*	Endothelial corneal dystrophy			H18.51*	Endothelial corneal dystrophy			H18.51*	Endothelial corneal dystrophy			H18.51*	Endothelial corneal dystrophy			H18.51*	Endothelial corneal dystrophy			H18.51*	Endothelial corneal dystrophy			H18.51*	Endothelial corneal dystrophy			H18.51*	Endothelial corneal dystrophy			H18.51*	Endothelial corneal dystrophy			H18.51*	Endothelial corneal dystrophy			H18.51*	Endothelial corneal dystrophy			H18.51*	Endothelial corneal dystrophy			H18.51*	Endothelial corneal dystrophy			H18.51*	Endothelial corneal dystrophy			H18.51*	Endothelial corneal dystrophy			H18.51*	Endothelial corneal dystrophy			H18.51*	Endothelial corneal dystrophy			H18.51*	Endothelial corneal dystrophy			H18.51*	Endothelial corneal dystrophy			H18.51*	Endothelial corneal dystrophy			H18.51*	Endothelial corneal dystrophy			H18.51*	Endothelial corneal dystrophy			H18.51*	Endothelial corneal dystrophy			H18.51*	Endothelial corneal dystrophy			H18.51*	Endothelial corneal dystrophy			H18.51*	Endothelial corneal dystrophy			H18.51*	Endothelial corneal dystrophy			H18.51*	Endothelial corneal dystrophy			H18.51*	Endothelial corneal dystrophy			H18.51*	Endothelial corneal dystrophy			H18.51*	Endothelial corneal dystrophy			H18.51*	Endothelial corneal dystrophy			H18.51*	Endothelial corneal dystrophy			H18.51*	Endothelial corneal dystrophy			H18.51*	Endothelial corneal dystrophy			H18.51*	Endothelial corneal dystrophy			H18.51*	Endothelial corneal dystrophy			H18.51*	Endothelial corneal dystrophy			H18.51*	Endothelial corneal dystrophy			H18.51*	Endothelial corneal dystrophy			H18.51*	Endothelial corneal dystrophy			H18.51*	Endothelial corneal dystrophy			H18.51*	Endothelial corneal dystrophy			H18.51*	Endothelial corneal dystrophy			H18.51*	Endothelial corneal dystrophy			H18.51*	Endothelial corneal dystrophy			H18.51*	Endothelial corneal dystrophy			H18.51*	Endothelial corneal dystrophy			H18.51*	Endothelial corneal dystrophy			H18.51*	Endothelial corneal dystrophy			H18.51*	Endothelial corneal dystrophy			H18.51*	Endothelial corneal dystrophy			H18.51*	Endothelial corneal dystrophy			H18.51*	Endothelial corneal dystrophy			H18.51*	Endothelial corneal dystrophy			H18.51*	Endothelial corneal dystrophy			H18.51*	Endothelial corneal dystrophy			H18.51*	Endothelial corneal dystrophy			H18.51*	Endothelial corneal dystrophy			H18.51*	Endothelial corneal dystrophy			H18.51*	Endothelial corneal dystrophy			H18.51*	Endothelial corneal dystrophy			H18.51*	Endothelial corneal dystrophy			H18.51*	Endothelial corneal dystrophy			H18.51*	Endothelial corneal dystrophy			H18.51*	Endothelial corneal dystrophy			H18.51*	Endothelial corneal dystrophy			H18.51*	Endothelial corneal dystrophy			H18.51*	Endothelial corneal dystrophy			H18.51*	Endothelial corneal dystrophy			H18.51*	Endothelial corneal dystrophy			H18.51*	Endothelial corneal dystrophy			H18.51*	Endothelial corneal dystrophy			H18.51*	Endothelial corneal dystrophy			H18.51*	Endothelial corneal dystrophy			H18.51*	Endothelial corneal dystrophy			H18.51*	Endothelial corneal dystrophy			H18.51*	Endothelial corneal dystrophy			H18.51*	Endothelial corneal dystrophy			H18.51*	Endothelial corneal dystrophy			H18.51*	Endothelial corneal dystrophy			H18.51*	Endothelial corneal dystrophy			H18.51*	Endothelial corneal dystrophy			H18.51*	Endothelial corneal dystrophy			H18.51*	Endothelial corneal dystrophy			H18.51*	Endothelial corneal dystrophy			H18.51*	Endothelial corneal dystrophy			H18.51*	Endothelial corneal dystrophy			H18.51*	Endothelial corneal dystrophy			H18.51*	Endothelial corneal dystrophy			H18.51*	Endothelial corneal dystrophy			H18.51*	Endothelial corneal dystrophy			H18.51*	Endothelial corneal dystrophy			H18.51*	Endothelial corneal dystrophy			H18.51*	Endothelial corneal dystrophy			H18.51*	Endothelial corneal dystrophy			H18.51*	Endothelial corneal dystrophy			H18.51*	Endothelial corneal dystrophy			H18.51*	Endothelial corneal dystrophy			H18.51*	Endothelial corneal dystrophy			H18.51*	Endothelial corneal dystrophy			H18.51*	Endothelial corneal dystrophy			H18.51*	Endothelial corneal dystrophy			H18.51*	Endothelial corneal dystrophy			H18.51*	Endothelial corneal dystrophy			H18.51*	Endothelial corneal dystrophy			H18.51*	Endothelial corneal dystrophy			H18.51*	Endothelial corneal dystrophy			H18.51*	Endothelial corneal dystrophy			H18.51*	Endothelial corneal dystrophy			H18.51*	Endothelial corneal dystrophy			H18.51*	Endothelial corneal dystrophy			H18.51*	Endothelial corneal dystrophy			H18.51*	Endothelial corneal dystrophy			H18.51*	Endothelial corneal dystrophy			H18.51*	Endothelial corneal dystrophy			H18.51*	Endothelial corneal dystrophy			H18.51*	Endothelial corneal dystrophy			H18.51*	Endothelial corneal dystrophy			H18.51*	Endothelial corneal dystrophy			H18.51*	Endothelial corneal dystrophy			H18.51*	Endothelial corneal dystrophy			H18.51*	Endothelial corneal dystrophy			H18.51*	Endothelial corneal dystrophy			H18.51*	Endothelial corneal dystrophy			H18.51*	Endothelial corneal dystrophy			H18.51*	Endothelial corneal dystrophy			H18.51*	Endothelial corneal dystrophy			H18.51*	Endothelial corneal dystrophy			H18.51*	Endothelial corneal dystrophy			H18.51*	Endothelial corneal dystrophy			H18.51*	Endothelial corneal dystrophy			H18.51*	Endothelial corneal dystrophy			H18.51*	Endothelial corneal dystrophy			H18.51*	Endothelial corneal dystrophy			H18.51*	Endothelial corneal dystrophy			H18.51*	Endothelial corneal dystrophy			H18.51*	Endothelial corneal dystrophy			H18.51*	Endothelial corneal dystrophy			H18.51*	Endothelial corneal dystrophy			H18.51*	Endothelial corneal dystrophy			H18.51*	Endothelial corneal dystrophy			H18.51*	Endothelial corneal dystrophy			H18.51*	Endothelial corneal dystrophy			H18.51*	Endothelial corneal dystrophy			H18.51*	Endothelial corneal dystrophy			H18.51*	Endothelial corneal dystrophy			H18.51*	Endothelial corneal dystrophy			H18.51*	Endothelial corneal dystrophy			H18.51*	Endothelial corneal dystrophy			H18.51*	Endothelial corneal dystrophy			H18.51*	Endothelial corneal dystrophy			H18.51*	Endothelial corneal dystrophy			H18.51*	Endothelial corneal dystrophy			H18.51*	Endothelial corneal dystrophy			H18.51*	Endothelial corneal dystrophy			H18.51*	Endothelial corneal dystrophy			H18.51*	Endothelial corneal dystrophy			H18.51*	Endothelial corneal dystrophy			H18.51*	Endothelial corneal dystrophy			H18.51*	Endothelial corneal dystrophy			H18.51*	Endothelial corneal dystrophy			H18.51*	Endothelial corneal dystrophy			H18.51*	Endothelial corneal dystrophy			H18.51*	Endothelial corneal dystrophy			H18.51*	Endothelial corneal dystrophy			H18.51*	Endothelial corneal dystrophy			H18.51*	Endothelial corneal dystrophy			H18.51*	Endothelial corneal dystrophy			H18.51*	Endothelial corneal dystrophy			H18.51*	Endothelial corneal dystrophy			H18.51*	Endothelial corneal dystrophy			H18.51*	Endothelial corneal dystrophy			H18.51*	Endothelial corneal dystrophy			H18.51*	Endothelial corneal dystrophy			H18.51*	Endothelial corneal dystrophy			H18.51*	Endothelial corneal dystrophy			H18.51*	Endothelial corneal dystrophy			H18.51*	Endothelial corneal dystrophy			H18.51*	Endothelial corneal dystrophy			H18.51*	Endothelial corneal dystrophy			H18.51*	Endothelial corneal dystrophy			H18.51*	Endothelial corneal dystrophy			H18.51*	Endothelial corneal dystrophy			H18.51*	Endothelial corneal dystrophy			H18.51*	Endothelial corneal dystrophy			H18.51*	Endothelial corneal dystrophy			H18.51*	Endothelial corneal dystrophy			H18.51*	Endothelial corneal dystrophy			H18.51*	Endothelial corneal dystrophy			H18.51*	Endothelial corneal dystrophy			H18.51*	Endothelial corneal dystrophy			H18.51*	Endothelial corneal dystrophy			H18.51*	Endothelial corneal dystrophy			H18.51*	Endothelial corneal dystrophy			H18.51*	Endothelial corneal dystrophy			H18.51*	Endothelial corneal dystrophy			H18.51*	Endothelial corneal dystrophy			H18.51*	Endothelial corneal dystrophy			H18.51*	Endothelial corneal dystrophy			H18.51*	Endothelial corneal dystrophy			H18.51*	Endothelial corneal dystrophy			H18.51*	Endothelial corneal dystrophy			H18.51*	Endothelial corneal dystrophy			H18.51*	Endothelial corneal dystrophy			H18.51*	Endothelial corneal dystrophy			H18.51*	Endothelial corneal dystrophy			H18.51*	Endothelial corneal dystrophy			H18.51*	Endothelial corneal dystrophy			H18.51*	Endothelial corneal dystrophy			H18.51*	Endothelial corneal dystrophy			H18.51*	Endothelial corneal dystrophy			H18.51*	Endothelial corneal dystrophy			H18.51*	Endothelial corneal dystrophy			H18.51*	Endothelial corneal dystrophy			H18.51*	Endothelial corneal dystrophy			H18.51*	Endothelial corneal dystrophy			H18.51*	Endothelial corneal dystrophy			H18.51*	Endothelial corneal dystrophy			H18.51*	Endothelial corneal dystrophy			H18.51*	Endothelial corneal dystrophy			H18.51*	Endothelial corneal dystrophy			H18.51*	Endothelial corneal dystrophy			H18.51*	Endothelial corneal dystrophy			H18.51*	Endothelial corneal dystrophy			H18.51*	Endothelial corneal dystrophy			H18.51*	Endothelial corneal dystrophy			H18.51*	Endothelial corneal dystrophy			H18.51*	Endothelial corneal dystrophy			H18.51*	Endothelial corneal dystrophy			H18.51*	Endothelial corneal dystrophy			H18.51*	Endothelial corneal dystrophy			H18.51*	Endothelial corneal dystrophy			H18.51*	Endothelial corneal dystrophy			H18.51*	Endothelial corneal dystrophy			H18.51*	Endothelial corneal dystrophy			H18.51*	Endothelial corneal dystrophy			H18.51*	Endothelial corneal dystrophy			H18.51*	Endothelial corneal dystrophy			H18.51*	Endothelial corneal dystrophy			H18.51*	Endothelial corneal dystrophy			H18.51*	Endothelial corneal dystrophy			H18.51*	Endothelial corneal dystrophy			H18.51*	Endothelial corneal dystrophy			H18.51*	Endothelial corneal dystrophy			H18.51*	Endothelial corneal dystrophy			H18.51*	Endothelial corneal dystrophy			H18.51*	Endothelial corneal dystrophy			H18.51*	Endothelial corneal dystrophy			H18.51*	Endothelial corneal dystrophy			H18.51*	Endothelial corneal dystrophy			H18.51*	Endothelial corneal dystrophy			H18.51*	Endothelial corneal dystrophy			H18.51*	Endothelial corneal dystrophy			H18.51*	Endothelial corneal dystrophy			H18.51*	Endothelial corneal dystrophy			H18.51*	Endothelial corneal dystrophy			H18.51*	Endothelial corneal dystrophy			H18.51*	Endothelial corneal dystrophy			H18.51*	Endothelial corneal dystrophy			H18.51*	Endothelial corneal dystrophy			H18.51*	Endothelial corneal dystrophy			H18.51*	Endothelial corneal dystrophy			H18.51*	Endothelial corneal dystrophy			H18.51*	Endothelial corneal dystrophy			H18.51*	Endothelial corneal dystrophy			H18.51*	Endothelial corneal dystrophy			H18.51*	Endothelial corneal dystrophy			H18.51*	Endothelial corneal dystrophy			H18.51*	Endothelial corneal dystrophy			H18.51*	Endothelial corneal dystrophy			H18.51*	Endothelial corneal dystrophy			H18.51*	Endothelial corneal dystrophy			H18.51*	Endothelial corneal dystrophy			H18.51*	Endothelial corneal dystrophy			H18.51*	Endothelial corneal dystrophy			H18.51*	Endothelial corneal dystrophy			H18.51*	Endothelial corneal dystrophy			H18.51*	Endothelial corneal dystrophy			H18.51*	Endothelial corneal dystrophy			H18.51*	Endothelial corneal dystrophy			H18.51*	Endothelial corneal dystrophy			H18.51*	Endothelial corneal dystrophy			H18.51*	Endothelial corneal dystrophy			H18.51*	Endothelial corneal dystrophy			H18.51*	Endothelial corneal dystrophy			H18.51*	Endothelial corneal dystrophy			H18.51*	Endothelial corneal dystrophy			H18.51*	Endothelial corneal dystrophy			H18.51*	Endothelial corneal dystrophy			H18.51*	Endothelial corneal dystrophy			H18.51*	Endothelial corneal dystrophy			H18.51*	Endothelial corneal dystrophy			H18.51*	Endothelial corneal dystrophy			H18.51*	Endothelial corneal dystrophy			H18.51*	Endothelial corneal dystrophy			H18.51*	Endothelial corneal dystrophy			H18.51*	Endothelial corneal dystrophy			H18.51*	Endothelial corneal dystrophy			H18.51*	Endothelial corneal dystrophy			H18.51*	Endothelial corneal dystrophy			H18.51*	Endothelial corneal dystrophy			H18.51*	Endothelial corneal dystrophy			H18.51*	Endothelial corneal dystrophy			H18.51*	Endothelial corneal dystrophy			H18.51*	Endothelial corneal dystrophy			H18.51*	Endothelial corneal dystrophy			H18.51*	Endothelial corneal dystrophy			H18.51*	Endothelial corneal dystrophy			H18.51*	Endothelial corneal dystrophy			H18.51*	Endothelial corneal dystrophy			H18.51*	Endothelial corneal dystrophy			H18.51*	Endothelial corneal dystrophy			H18.51*	Endothelial corneal dystrophy			H18.51*	Endothelial corneal dystrophy			H18.51*	Endothelial corneal dystrophy			H18.51*	Endothelial corneal dystrophy			H18.51*	Endothelial corneal dystrophy			H18.51*	Endothelial corneal dystrophy			H18.51*	Endothelial corneal dystrophy			H18.51*	Endothelial corneal dystrophy			H18.51*	Endothelial corneal dystrophy			H18.51*	Endothelial corneal dystrophy			H18.51*	Endothelial corneal dystrophy			H18.51*	Endothelial corneal dystrophy			H18.51*	Endothelial corneal dystrophy			H18.51*	Endothelial corneal dystrophy			H18.51*	Endothelial corneal dystrophy			H18.51*	Endothelial corneal dystrophy			H18.51*	Endothelial corneal dystrophy			H18.51*	Endothelial corneal dystrophy			H18.51*	Endothelial corneal dystrophy			H18.51*	Endothelial corneal dystrophy			H18.51*	Endothelial corneal dystrophy			H18.51*	Endothelial corneal dystrophy			H18.51*	Endothelial corneal dystrophy			H18.51*	Endothelial corneal dystrophy			H18.51*	Endothelial corneal dystrophy			H18.51*	Endothelial corneal dystrophy			H18.51*	Endothelial corneal dystrophy			H18.51*	Endothelial corneal dystrophy			H18.51*	Endothelial corneal dystrophy			H18.51*	Endothelial corneal dystrophy			H18.51*	Endothelial corneal dystrophy			H18.51*	Endothelial corneal dystrophy			H18.51*	Endothelial corneal dystrophy			H18.51*	Endothelial corneal dystrophy			H18.51*	Endothelial corneal dystrophy			H18.51*	Endothelial corneal dystrophy			H18.51*	Endothelial corneal dystrophy			H18.51*	Endothelial corneal dystrophy			H18.51*	Endothelial corneal dystrophy			H18.51*	Endothelial corneal dystrophy			H18.51*	Endothelial corneal dystrophy			H18.51*	Endothelial corneal dystrophy			H18.51*	Endothelial corneal dystrophy			H18.51*	Endothelial corneal dystrophy			H18.51*	Endothelial corneal dystrophy			H18.51*	Endothelial corneal dystrophy			H18.51*	Endothelial corneal dystrophy			H18.51*	Endothelial corneal dystrophy			H18.51*	Endothelial corneal dystrophy			H18.51*	Endothelial corneal dystrophy			H18.51*	Endothelial corneal dystrophy			H18.51*	Endothelial corneal dystrophy			H18.51*	Endothelial corneal dystrophy			H18.51*	Endothelial corneal dystrophy			H18.51*	Endothelial corneal dystrophy			H18.51*	Endothelial corneal dystrophy			H18.51*	Endothelial corneal dystrophy			H18.51*	Endothelial corneal dystrophy			H18.51*	Endothelial corneal dystrophy			H18.51*	Endothelial corneal dystrophy			H18.51*	Endothelial corneal dystrophy			H18.51*	Endothelial corneal dystrophy			H18.51*	Endothelial corneal dystrophy			H18.51*	Endothelial corneal dystrophy			H18.51*	Endothelial corneal dystrophy			H18.51*	Endothelial corneal dystrophy			H18.51*	Endothelial corneal dystrophy			H18.51*	Endothelial corneal dystrophy			H18.51*	Endothelial corneal dystrophy			H18.51*	Endothelial corneal dystrophy			H18.51*	Endothelial corneal dystrophy			H18.51*	Endothelial corneal dystrophy			H18.51*	Endothelial corneal dystrophy			H18.51*	Endothelial corneal dystrophy			H18.51*	Endothelial corneal dystrophy			H18.51*	Endothelial corneal dystrophy			H18.51*	Endothelial corneal dystrophy			H18.51*	Endothelial corneal dystrophy			H18.51*	Endothelial corneal dystrophy			H18.51*	Endothelial corneal dystrophy			H18.51*	Endothelial corneal dystrophy			H18.51*	Endothelial corneal dystrophy			H18.51*	Endothelial corneal dystrophy			H18.51*	Endothelial corneal dystrophy			H18.51*	Endothelial corneal dystrophy			H18.51*	Endothelial corneal dystrophy			H18.51*	Endothelial corneal dystrophy			H18.51*	Endothelial corneal dystrophy			H18.51*	Endothelial corneal dystrophy			H18.51*	Endothelial corneal dystrophy			H18.51*	Endothelial corneal dystrophy			H18.51*	Endothelial corneal dystrophy			H18.51*	Endothelial corneal dystrophy			H18.51*	Endothelial corneal dystrophy			H18.51*	Endothelial corneal dystrophy			H18.51*	Endothelial corneal dystrophy			H18.51*	Endothelial corneal dystrophy			H18.51*	Endothelial corneal dystrophy			H18.51*	Endothelial corneal dystrophy			H18.51*	Endothelial corneal dystrophy			H18.51*	Endothelial corneal dystrophy			H18.51*	Endothelial corneal dystrophy			H18.51*	Endothelial corneal dystrophy			H18.51*	Endothelial corneal dystrophy			H18.51*	Endothelial corneal dystrophy			H18.51*	Endothelial corneal dystrophy			H18.51*	Endothelial corneal dystrophy			H18.51*	Endothelial corneal dystrophy			H18.51*	Endothelial corneal dystrophy			H18.51*	Endothelial corneal dystrophy			H18.51*	Endothelial corneal dystrophy			H18.51*	Endothelial corneal dystrophy			H18.51*	Endothelial corneal dystrophy			H18.51*	Endothelial corneal dystrophy			H18.51*	Endothelial corneal dystrophy			H18.51*	Endothelial corneal dystrophy			H18.51*	Endothelial corneal dystrophy			H18.51*	Endothelial corneal dystrophy			H18.51*	Endothelial corneal dystrophy			H18.51*	Endothelial corneal dystrophy			H18.51*	Endothelial corneal dystrophy			H18.51*	Endothelial corneal dystrophy			H18.51*	Endothelial corneal dystrophy			H18.51*	Endothelial corneal dystrophy			H18.51*	Endothelial corneal dystrophy			H18.51*	Endothelial corneal dystrophy			H18.51*	Endothelial corneal dystrophy			H18.51*	Endothelial corneal dystrophy			H18.51*	Endothelial corneal dystrophy			H18.51*	Endothelial corneal dystrophy			H18.51*	Endothelial corneal dystrophy			H18.51*	Endothelial corneal dystrophy			H18.51*	Endothelial corneal dystrophy			H18.51*	Endothelial corneal dystrophy			H18.51*	Endothelial corneal dystrophy			H18.51*	Endothelial corneal dystrophy			H18.51*	Endothelial corneal dystrophy			H18.51*	Endothelial corneal dystrophy			H18.51*	Endothelial corneal dystrophy			H18.51*	Endothelial corneal dystrophy			H18.51*	Endothelial corneal dystrophy			H18.51*	Endothelial corneal dystrophy			H18.51*	Endothelial corneal dystrophy			H18.51*	Endothelial corneal dystrophy			H18.51*	Endothelial corneal dystrophy			H18.51*	Endothelial corneal dystrophy			H18.51*	Endothelial corneal dystrophy			H18.51*	Endothelial corneal dystrophy			H18.51*	Endothelial corneal dystrophy			H18.51*	Endothelial corneal dystrophy			H18.51*	Endothelial corneal dystrophy			H18.51*	Endothelial corneal dystrophy			H18.51*	Endothelial corneal dystrophy			H18.51*	Endothelial corneal dystrophy			H18.51*	Endothelial corneal dystrophy			H18.51*	Endothelial corneal dystrophy			H18.51*	Endothelial corneal dystrophy			H18.51*	Endothelial corneal dystrophy			H18.51*	Endothelial corneal dystrophy			H18.51*	Endothelial corneal dystrophy			H18.51*	Endothelial corneal dystrophy			H18.51*	Endothelial corneal dystrophy			H18.51*	Endothelial corneal dystrophy			H18.51*	Endothelial corneal dystrophy			H18.51*	Endothelial corneal dystrophy			H18.51*	Endothelial corneal dystrophy			H18.51*	Endothelial corneal dystrophy			H18.51*	Endothelial corneal dystrophy			H18.51*	Endothelial corneal dystrophy			H18.51*	Endothelial corneal dystrophy			H18.51*	Endothelial corneal dystrophy			H18.51*	Endothelial corneal dystrophy			H18.51*	Endothelial corneal dystrophy			H18.51*	Endothelial corneal dystrophy			H18.51*	Endothelial corneal dystrophy			H18.51*	Endothelial corneal dystrophy			H18.51*	Endothelial corneal dystrophy			H18.51*	Endothelial corneal dystrophy			H18.51*	Endothelial corneal dystrophy			H18.51*	Endothelial corneal dystrophy			H18.51*	Endothelial corneal dystrophy			H18.51*	Endothelial corneal dystrophy			H18.51*	Endothelial corneal dystrophy			H18.51*	Endothelial corneal dystrophy			H18.51*	Endothelial corneal dystrophy			H18.51*	Endothelial corneal dystrophy			H18.51*	Endothelial corneal dystrophy			H18.51*	Endothelial corneal dystrophy			H18.51*	Endothelial corneal dystrophy			H18.51*	Endothelial corneal dystrophy			H18.51*	Endothelial corneal dystrophy			H18.51*	Endothelial corneal dystrophy			H18.51*	Endothelial corneal dystrophy			H18.51*	Endothelial corneal dystrophy			H18.51*	Endothelial corneal dystrophy			H18.51*	Endothelial corneal dystrophy			H18.51*	Endothelial corneal dystrophy			H18.51*	Endothelial corneal dystrophy			H18.51*	Endothelial corneal dystrophy			H18.51*	Endothelial corneal dystrophy			H18.51*	Endothelial corneal dystrophy			H18.51*	Endothelial corneal dystrophy			H18.51*	Endothelial corneal dystrophy			H18.51*	Endothelial corneal dystrophy			H18.51*	Endothelial corneal dystrophy			H18.51*	Endothelial corneal dystrophy			H18.51*	Endothelial corneal dystrophy			H18.51*	Endothelial corneal dystrophy			H18.51*	Endothelial corneal dystrophy			H18.51*	Endothelial corneal dystrophy			H18.51*	Endothelial corneal dystrophy			H18.51*	Endothelial corneal dystrophy			H18.51*	Endothelial corneal dystrophy			H18.51*	Endothelial corneal dystrophy			H18.51*	Endothelial corneal dystrophy			H18.51*	Endothelial corneal dystrophy			H18.51*	Endothelial corneal dystrophy			H18.51*	Endothelial corneal dystrophy			H18.51*	Endothelial corneal dystrophy			H18.51*	Endothelial corneal dystrophy			H18.51*	Endothelial corneal dystrophy			H18.51*	Endothelial corneal dystrophy			H18.51*	Endothelial corneal dystrophy			H18.51*	Endothelial corneal dystrophy			H18.51*	Endothelial corneal dystrophy			H18.51*	Endothelial corneal dystrophy			H18.51*	Endothelial corneal dystrophy			H18.51*	Endothelial corneal dystrophy			H18.51*	Endothelial corneal dystrophy			H18.51*	Endothelial corneal dystrophy			H18.51*	Endothelial corneal dystrophy			H18.51*	Endothelial corneal dystrophy			H18.51*	Endothelial corneal dystrophy			H18.51*	Endothelial corneal dystrophy			H18.51*	Endothelial corneal dystrophy			H18.51*	Endothelial corneal dystrophy			H18.51*	Endothelial corneal dystrophy			H18.51*	Endothelial corneal dystrophy			H18.51*	Endothelial corneal dystrophy			H18.51*	Endothelial corneal dystrophy			H18.51*	Endothelial corneal dystrophy			H18.51*	Endothelial corneal dystrophy			H18.51*	Endothelial corneal dystrophy			H18.51*	Endothelial corneal dystrophy			H18.51*	Endothelial corneal dystrophy			H18.51*	Endothelial corneal dystrophy			H18.51*	Endothelial corneal dystrophy			H18.51*	Endothelial corneal dystrophy			H18.51*	Endothelial corneal dystrophy			H18.51*	Endothelial corneal dystrophy			H18.51*	Endothelial corneal dystrophy			H18.51*	Endothelial corneal dystrophy			H18.51*	Endothelial corneal dystrophy			H18.51*	Endothelial corneal dystrophy			H18.51*	Endothelial corneal dystrophy			H18.51*	Endothelial corneal dystrophy			H18.51*	Endothelial corneal dystrophy			H18.51*	Endothelial corneal dystrophy			H18.51*	Endothelial corneal dystrophy			H18.51*	Endothelial corneal dystrophy			H18.51*	Endothelial corneal dystrophy			H18.51*	Endothelial corneal dystrophy			H18.51*	Endothelial corneal dystrophy			H18.51*	Endothelial corneal dystrophy			H18.51*	Endothelial corneal dystrophy			H18.51*	Endothelial corneal dystrophy			H18.51*	Endothelial corneal dystrophy			H18.51*	Endothelial corneal dystrophy			H18.51*	Endothelial corneal dystrophy			H18.51*	Endothelial corneal dystrophy			H18.51*	Endothelial corneal dystrophy			H18.51*	Endothelial corneal dystrophy			H18.51*	Endothelial corneal dystrophy			H18.51*	Endothelial corneal dystrophy			H18.51*	Endothelial corneal dystrophy			H18.51*	Endothelial corneal dystrophy			H18.51*	Endothelial corneal dystrophy			H18.51*	Endothelial corneal dystrophy			H18.51*	Endothelial corneal dystrophy			H18.51*	Endothelial corneal dystrophy			H18.51*	Endothelial corneal dystrophy			H18.51*	Endothelial corneal dystrophy			H18.51*	Endothelial corneal dystrophy			H18.51*	Endothelial corneal dystrophy			H18.51*	Endothelial corneal dystrophy			H18.51*	Endothelial corneal dystrophy			H18.51*	Endothelial corneal dystrophy			H18.51*	Endothelial corneal dystrophy			H18.51*	Endothelial corneal dystrophy			H18.51*	Endothelial corneal dystrophy			H18.51*	Endothelial corneal dystrophy			H18.51*	Endothelial corneal dystrophy			H18.51*	Endothelial corneal dystrophy			H18.51*	Endothelial corneal dystrophy			H18.51*	Endothelial corneal dystrophy			H18.51*	Endothelial corneal dystrophy			H18.51*	Endothelial corneal dystrophy			H18.51*	Endothelial corneal dystrophy			H18.51*	Endothelial corneal dystrophy			H18.51*	Endothelial corneal dystrophy			H18.51*	Endothelial corneal dystrophy			H18.51*	Endothelial corneal dystrophy			H18.51*	Endothelial corneal dystrophy			H18.51*	Endothelial corneal dystrophy			H18.51*	Endothelial corneal dystrophy			H18.51*	Endothelial corneal dystrophy			H18.51*	Endothelial corneal dystrophy			H18.51*	Endothelial corneal dystrophy			H18.51*	Endothelial corneal dystrophy			H18.51*	Endothelial corneal dystrophy			H18.51*	Endothelial corneal dystrophy			H18.51*	Endothelial corneal dystrophy			H18.51*	Endothelial corneal dystrophy			H18.51*	Endothelial corneal dystrophy			H18.51*	Endothelial corneal dystrophy			H18.51*	Endothelial corneal dystrophy			H18.51*	Endothelial corneal dystrophy			H18.51*	Endothelial corneal dystrophy			H18.51*	Endothelial corneal dystrophy			H18.51*	Endothelial corneal dystrophy			H18.51*	Endothelial corneal dystrophy			H18.51*	Endothelial corneal dystrophy			H18.51*	Endothelial corneal dystrophy			H18.51*	Endothelial corneal dystrophy			H18.51*	Endothelial corneal dystrophy			H18.51*	Endothelial corneal dystrophy			H18.51*	Endothelial corneal dystrophy			H18.51*	Endothelial corneal dystrophy			H18.51*	Endothelial corneal dystrophy			H18.51*	Endothelial corneal dystrophy			H18.51*	Endothelial corneal dystrophy			H18.51*	Endothelial corneal dystrophy			H18.51*	Endothelial corneal dystrophy			H18.51*	Endothelial corneal dystrophy			H18.51*	Endothelial corneal dystrophy			H18.51*	Endothelial corneal dystrophy			H18.51*	Endothelial corneal dystrophy			H18.51*	Endothelial corneal dystrophy			H18.51*	Endothelial corneal dystrophy			H18.51*	Endothelial corneal dystrophy			H18.51*	Endothelial corneal dystrophy			H18.51*	Endothelial corneal dystrophy			H18.51*	Endothelial corneal dystrophy			H18.51*	Endothelial corneal dystrophy			H18.51*	Endothelial corneal dystrophy			H18.51*	Endothelial corneal dystrophy			H18.51*	Endothelial corneal dystrophy			H18.51*	Endothelial corneal dystrophy			H18.51*	Endothelial corneal dystrophy			H18.51*	Endothelial corneal dystrophy			H18.51*	Endothelial corneal dystrophy			H18.51*	Endothelial corneal dystrophy			H18.51*	Endothelial corneal dystrophy			H18.51*	Endothelial corneal dystrophy			H18.51*	Endothelial corneal dystrophy			H18.51*	Endothelial corneal dystrophy			H18.51*	Endothelial corneal dystrophy			H18.51*	Endothelial corneal dystrophy			H18.51*	Endothelial corneal dystrophy			H18.51*	Endothelial corneal dystrophy			H18.51*	Endothelial corneal dystrophy			H18.51*	Endothelial corneal dystrophy			H18.51*	Endothelial corneal dystrophy			H18.51*	Endothelial corneal dystrophy			H18.51*	Endothelial corneal dystrophy			H18.51*	Endothelial corneal dystrophy			H18.51*	Endothelial corneal dystrophy			H18.51*	Endothelial corneal dystrophy			H18.51*	Endothelial corneal dystrophy			H18.51*	Endothelial corneal dystrophy			H18.51*	Endothelial corneal dystrophy			H18.51*	Endothelial corneal dystrophy			H18.51*	Endothelial corneal dystrophy			H18.51*	Endothelial corneal dystrophy			H18.51*	Endothelial corneal dystrophy			H18.51*	Endothelial corneal dystrophy			H18.51*	Endothelial corneal dystrophy			H18.51*	Endothelial corneal dystrophy			H18.51*	Endothelial corneal dystrophy			H18.51*	Endothelial corneal dystrophy			H18.51*	Endothelial corneal dystrophy			H18.51*	Endothelial corneal dystrophy			H18.51*	Endothelial corneal dystrophy			H18.51*	Endothelial corneal dystrophy			H18.51*	Endothelial corneal dystrophy			H18.51*	Endothelial corneal dystrophy			H18.51*	Endothelial corneal dystrophy			H18.51*	Endothelial corneal dystrophy			H18.51*	Endothelial corneal dystrophy			H18.51*	Endothelial corneal dystrophy			H18.51*	Endothelial corneal dystrophy			H18.51*	Endothelial corneal dystrophy			H18.51*	Endothelial corneal dystrophy			H18.51*	Endothelial corneal dystrophy			H18.51*	Endothelial corneal dystrophy			H18.51*	Endothelial corneal dystrophy			H18.51*	Endothelial corneal dystrophy			H18.51*	Endothelial corneal dystrophy			H18.51*	Endothelial corneal dystrophy			H18.51*	Endothelial corneal dystrophy			H18.51*	Endothelial corneal dystrophy			H18.51*	Endothelial corneal dystrophy			H18.51*	Endothelial corneal dystrophy			H18.51*	Endothelial corneal dystrophy			H18.51*	Endothelial corneal dystrophy			H18.51*	Endothelial corneal dystrophy			H18.51*	Endothelial corneal dystrophy			H18.51*	Endothelial corneal dystrophy			H18.51*	Endothelial corneal dystrophy			H18.51*	Endothelial corneal dystrophy			H18.51*	Endothelial corneal dystrophy			H18.51*	Endothelial corneal dystrophy			H18.51*	Endothelial corneal dystrophy			H18.51*	Endothelial corneal dystrophy			H18.51*	Endothelial corneal dystrophy			H18.51*	Endothelial corneal dystrophy			H18.51*	Endothelial corneal dystrophy			H18.51*	Endothelial corneal dystrophy			H18.51*	Endothelial corneal dystrophy			H18.51*	Endothelial corneal dystrophy			H18.51*	Endothelial corneal dystrophy			H18.51*	Endothelial corneal dystrophy			H18.51*	Endothelial corneal dystrophy			H18.51*	Endothelial corneal dystrophy			H18.51*	Endothelial corneal dystrophy			H18.51*	Endothelial corneal dystrophy			H18.51*	Endothelial corneal dystrophy			H18.51*	Endothelial corneal dystrophy			H18.51*	Endothelial corneal dystrophy			H18.51*	Endothelial corneal dystrophy			H18.51*	Endothelial corneal dystrophy			H18.51*	Endothelial corneal dystrophy			H18.51*	Endothelial corneal dystrophy			H18.51*	Endothelial corneal dystrophy			H18.51*	Endothelial corneal dystrophy			H18.51*	Endothelial corneal dystrophy			H18.51*	Endothelial corneal dystrophy			H18.51*	Endothelial corneal dystrophy			H18.51*	Endothelial corneal dystrophy			H18.51*	Endothelial corneal dystrophy			H18.51*	Endothelial corneal dystrophy			H18.51*	Endothelial corneal dystrophy			H18.51*	Endothelial corneal dystrophy			H18.51*	Endothelial corneal dystrophy			H18.51*	Endothelial corneal dystrophy			H18.51*	Endothelial corneal dystrophy			H18.51*	Endothelial corneal dystrophy			H18.51*	Endothelial corneal dystrophy			H18.51*	Endothelial corneal dystrophy			H18.51*	Endothelial corneal dystrophy			H18.51*	Endothelial corneal dystrophy			H18.51*	Endothelial corneal dystrophy			H18.51*	Endothelial corneal dystrophy			H18.51*	Endothelial corneal dystrophy			H18.51*	Endothelial corneal dystrophy			H18.51*	Endothelial corneal dystrophy			H18.51*	Endothelial corneal dystrophy			H18.51*	Endothelial corneal dystrophy			H18.51*	Endothelial corneal dystrophy			H18.51*	Endothelial corneal dystrophy			H18.51*	Endothelial corneal dystrophy			H18.51*	Endothelial corneal dystrophy			H18.51*	Endothelial corneal dystrophy			H18.51*	Endothelial corneal dystrophy			H18.51*	Endothelial corneal dystrophy			H18.51*	Endothelial corneal dystrophy			H18.51*	Endothelial corneal dystrophy			H18.51*	Endothelial corneal dystrophy			H18.51*	Endothelial corneal dystrophy			H18.51*	Endothelial corneal dystrophy			H18.51*	Endothelial corneal dystrophy			H18.51*	Endothelial corneal dystrophy			H18.51*	Endothelial corneal dystrophy			H18.51*	Endothelial corneal dystrophy			H18.51*	Endothelial corneal dystrophy			H18.51*	Endothelial corneal dystrophy			H18.51*	Endothelial corneal dystrophy			H18.51*	Endothelial corneal dystrophy			H18.51*	Endothelial corneal dystrophy			H18.51*	Endothelial corneal dystrophy			H18.51*	Endothelial corneal dystrophy			H18.51*	Endothelial corneal dystrophy			H18.51*	Endothelial corneal dystrophy			H18.51*	Endothelial corneal dystrophy			H18.51*	Endothelial corneal dystrophy			H18.51*	Endothelial corneal dystrophy			H18.51*	Endothelial corneal dystrophy			H18.51*	Endothelial corneal dystrophy			H18.51*	Endothelial corneal dystrophy			H18.51*	Endothelial corneal dystrophy			H18.51*	Endothelial corneal dystrophy			H18.51*	Endothelial corneal dystrophy			H18.51*	Endothelial corneal dystrophy			H18.51*	Endothelial corneal dystrophy			H18.51*	Endothelial corneal dystrophy			H18.51*	Endothelial corneal dystrophy			H18.51*	Endothelial corneal dystrophy			H18.51*	Endothelial corneal dystrophy			H18.51*	Endothelial corneal dystrophy			H18.51*	Endothelial corneal dystrophy			H18.51*	Endothelial corneal dystrophy			H18.51*	Endothelial corneal dystrophy			H18.51*	Endothelial corneal dystrophy			H18.51*	Endothelial corneal dystrophy			H18.51*	Endothelial corneal dystrophy			H18.51*	Endothelial corneal dystrophy			H18.51*	Endothelial corneal dystrophy			H18.51*	Endothelial corneal dystrophy			H18.51*	Endothelial corneal dystrophy			H18.51*	Endothelial corneal dystrophy			H18.51*	Endothelial corneal dystrophy			H18.51*	Endothelial corneal dystrophy			H18.51*	Endothelial corneal dystrophy			H18.51*	Endothelial corneal dystrophy			H18.51*	Endothelial corneal dystrophy			H18.51*	Endothelial corneal dystrophy			H18.51*	Endothelial corneal dystrophy			H18.51*	Endothelial corneal dystrophy			H18.51*	Endothelial corneal dystrophy			H18.51*	Endothelial corneal dystrophy			H18.51*	Endothelial corneal dystrophy			H18.51*	Endothelial corneal dystrophy			H18.51*	Endothelial corneal dystrophy			H18.51*	Endothelial corneal dystrophy			H18.51*	Endothelial corneal dystrophy			H18.51*	Endothelial corneal dystrophy			H18.51*	Endothelial corneal dystrophy			H18.51*	Endothelial corneal dystrophy			H18.51*	Endothelial corneal dystrophy			H18.51*	Endothelial corneal dystrophy			H18.51*	Endothelial corneal dystrophy			H18.51*	Endothelial corneal dystrophy			H18.51*	Endothelial corneal dystrophy			H18.51*	Endothelial corneal dystrophy			H18.51*	Endothelial corneal dystrophy			H18.51*	Endothelial corneal dystrophy			H18.51*	Endothelial corneal dystrophy			H18.51*	Endothelial corneal dystrophy			H18.51*	Endothelial corneal dystrophy			H18.51*	Endothelial corneal dystrophy			H18.51*	Endothelial corneal dystrophy			H18.51*	Endothelial corneal dystrophy			H18.51*	Endothelial corneal dystrophy			H18.51*
		H18.53*	Granular corneal dystrophy	Epithelial (juvenile) corneal dystrophy			H18.52*	Epithelial (juvenile) corneal dystrophy			H18.52*	Epithelial (juvenile) corneal dystrophy			H18.52*	Epithelial (juvenile) corneal dystrophy			H18.52*	Epithelial (juvenile) corneal dystrophy			H18.52*	Epithelial (juvenile) corneal dystrophy			H18.52*	Epithelial (juvenile) corneal dystrophy			H18.52*	Epithelial (juvenile) corneal dystrophy			H18.52*	Epithelial (juvenile) corneal dystrophy			H18.52*	Epithelial (juvenile) corneal dystrophy			H18.52*	Epithelial (juvenile) corneal dystrophy			H18.52*	Epithelial (juvenile) corneal dystrophy			H18.52*	Epithelial (juvenile) corneal dystrophy			H18.52*	Epithelial (juvenile) corneal dystrophy			H18.52*	Epithelial (juvenile) corneal dystrophy			H18.52*	Epithelial (juvenile) corneal dystrophy			H18.52*	Epithelial (juvenile) corneal dystrophy			H18.52*	Epithelial (juvenile) corneal dystrophy			H18.52*	Epithelial (juvenile) corneal dystrophy			H18.52*	Epithelial (juvenile) corneal dystrophy			H18.52*	Epithelial (juvenile) corneal dystrophy			H18.52*	Epithelial (juvenile) corneal dystrophy			H18.52*	Epithelial (juvenile) corneal dystrophy			H18.52*	Epithelial (juvenile) corneal dystrophy			H18.52*	Epithelial (juvenile) corneal dystrophy			H18.52*	Epithelial (juvenile) corneal dystrophy			H18.52*	Epithelial (juvenile) corneal dystrophy			H18.52*	Epithelial (juvenile) corneal dystrophy			H18.52*	Epithelial (juvenile) corneal dystrophy			H18.52*	Epithelial (juvenile) corneal dystrophy			H18.52*	Epithelial (juvenile) corneal dystrophy			H18.52*	Epithelial (juvenile) corneal dystrophy			H18.52*	Epithelial (juvenile) corneal dystrophy			H18.52*	Epithelial (juvenile) corneal dystrophy			H18.52*	Epithelial (juvenile) corneal dystrophy			H18.52*	Epithelial (juvenile) corneal dystrophy			H18.52*	Epithelial (juvenile) corneal dystrophy			H18.52*	Epithelial (juvenile) corneal dystrophy			H18.52*	Epithelial (juvenile) corneal dystrophy			H18.52*	Epithelial (juvenile) corneal dystrophy			H18.52*	Epithelial (juvenile) corneal dystrophy			H18.52*	Epithelial (juvenile) corneal dystrophy			H18.52*	Epithelial (juvenile) corneal dystrophy			H18.52*	Epithelial (juvenile) corneal dystrophy			H18.52*	Epithelial (juvenile) corneal dystrophy			H18.52*	Epithelial (juvenile) corneal dystrophy			H18.52*	Epithelial (juvenile) corneal dystrophy			H18.52*	Epithelial (juvenile) corneal dystrophy			H18.52*	Epithelial (juvenile) corneal dystrophy			H18.52*	Epithelial (juvenile) corneal dystrophy			H18.52*	Epithelial (juvenile) corneal dystrophy			H18.52*	Epithelial (juvenile) corneal dystrophy			H18.52*	Epithelial (juvenile) corneal dystrophy			H18.52*	Epithelial (juvenile) corneal dystrophy			H18.52*	Epithelial (juvenile) corneal dystrophy			H18.52*	Epithelial (juvenile) corneal dystrophy			H18.52*	Epithelial (juvenile) corneal dystrophy			H18.52*	Epithelial (juvenile) corneal dystrophy			H18.52*	Epithelial (juvenile) corneal dystrophy			H18.52*	Epithelial (juvenile) corneal dystrophy			H18.52*	Epithelial (juvenile) corneal dystrophy			H18.52*	Epithelial (juvenile) corneal dystrophy			H18.52*	Epithelial (juvenile) corneal dystrophy			H18.52*	Epithelial (juvenile) corneal dystrophy			H18.52*	Epithelial (juvenile) corneal dystrophy			H18.52*	Epithelial (juvenile) corneal dystrophy			H18.52*	Epithelial (juvenile) corneal dystrophy			H18.52*	Epithelial (juvenile) corneal dystrophy			H18.52*	Epithelial (juvenile) corneal dystrophy			H18.52*	Epithelial (juvenile) corneal dystrophy			H18.52*	Epithelial (juvenile) corneal dystrophy			H18.52*	Epithelial (juvenile) corneal dystrophy			H18.52*	Epithelial (juvenile) corneal dystrophy			H18.52*	Epithelial (juvenile) corneal dystrophy			H18.52*	Epithelial (juvenile) corneal dystrophy			H18.52*	Epithelial (juvenile) corneal dystrophy			H18.52*	Epithelial (juvenile) corneal dystrophy			H18.52*	Epithelial (juvenile) corneal dystrophy			H18.52*	Epithelial (juvenile) corneal dystrophy			H18.52*	Epithelial (juvenile) corneal dystrophy			H18.52*	Epithelial (juvenile) corneal dystrophy			H18.52*	Epithelial (juvenile) corneal dystrophy			H18.52*	Epithelial (juvenile) corneal dystrophy			H18.52*	Epithelial (juvenile) corneal dystrophy			H18.52*	Epithelial (juvenile) corneal dystrophy			H18.52*	Epithelial (juvenile) corneal dystrophy			H18.52*	Epithelial (juvenile) corneal dystrophy			H18.52*	Epithelial (juvenile) corneal dystrophy			H18.52*	Epithelial (juvenile) corneal dystrophy			H18.52*	Epithelial (juvenile) corneal dystrophy			H18.52*	Epithelial (juvenile) corneal dystrophy			H18.52*	Epithelial (juvenile) corneal dystrophy			H18.52*	Epithelial (juvenile) corneal dystrophy			H18.52*	Epithelial (juvenile) corneal dystrophy			H18.52*	Epithelial (juvenile) corneal dystrophy			H18.52*	Epithelial (juvenile) corneal dystrophy			H18.52*	Epithelial (juvenile) corneal dystrophy			H18.52*	Epithelial (juvenile) corneal dystrophy			H18.52*	Epithelial (juvenile) corneal dystrophy			H18.52*	Epithelial (juvenile) corneal dystrophy			H18.52*	Epithelial (juvenile) corneal dystrophy			H18.52*	Epithelial (juvenile) corneal dystrophy			H18.52*	Epithelial (juvenile) corneal dystrophy			H18.52*	Epithelial (juvenile) corneal dystrophy			H18.52*	Epithelial (juvenile) corneal dystrophy			H18.52*	Epithelial (juvenile) corneal dystrophy			H18.52*	Epithelial (juvenile) corneal dystrophy			H18.52*	Epithelial (juvenile) corneal dystrophy			H18.52*	Epithelial (juvenile) corneal dystrophy			H18.52*	Epithelial (juvenile) corneal dystrophy			H18.52*	Epithelial (juvenile) corneal dystrophy			H18.52*	Epithelial (juvenile) corneal dystrophy			H18.52*	Epithelial (juvenile) corneal dystrophy			H18.52*	Epithelial (juvenile) corneal dystrophy			H18.52*	Epithelial (juvenile) corneal dystrophy			H18.52*	Epithelial (juvenile) corneal dystrophy			H18.52*	Epithelial (juvenile) corneal dystrophy			H18.52*	Epithelial (juvenile) corneal dystrophy			H18.52*	Epithelial (juvenile) corneal dystrophy			H18.52*	Epithelial (juvenile) corneal dystrophy			H18.52*	Epithelial (juvenile) corneal dystrophy			H18.52*	Epithelial (juvenile) corneal dystrophy			H18.52*	Epithelial (juvenile) corneal dystrophy			H18.52*	Epithelial (juvenile) corneal dystrophy			H18.52*	Epithelial (juvenile) corneal dystrophy			H18.52*	Epithelial (juvenile) corneal dystrophy			H18.52*	Epithelial (juvenile) corneal dystrophy			H18.52*	Epithelial (juvenile) corneal dystrophy			H18.52*	Epithelial (juvenile) corneal dystrophy			H18.52*	Epithelial (juvenile) corneal dystrophy			H18.52*	Epithelial (juvenile) corneal dystrophy			H18.52*	Epithelial (juvenile) corneal dystrophy			H18.52*	Epithelial (juvenile) corneal dystrophy			H18.52*	Epithelial (juvenile) corneal dystrophy			H18.52*	Epithelial (juvenile) corneal dystrophy			H18.52*	Epithelial (juvenile) corneal dystrophy			H18.52*	Epithelial (juvenile) corneal dystrophy			H18.52*	Epithelial (juvenile) corneal dystrophy			H18.52*	Epithelial (juvenile) corneal dystrophy			H18.52*	Epithelial (juvenile) corneal dystrophy			H18.52*	Epithelial (juvenile) corneal dystrophy			H18.52*	Epithelial (juvenile) corneal dystrophy			H18.52*	Epithelial (juvenile) corneal dystrophy			H18.52*	Epithelial (juvenile) corneal dystrophy			H18.52*	Epithelial (juvenile) corneal dystrophy			H18.52*	Epithelial (juvenile) corneal dystrophy			H18.52*	Epithelial (juvenile) corneal dystrophy			H18.52*	Epithelial (juvenile) corneal dystrophy			H18.52*	Epithelial (juvenile) corneal dystrophy			H18.52*	Epithelial (juvenile) corneal dystrophy			H18.52*	Epithelial (juvenile) corneal dystrophy			H18.52*	Epithelial (juvenile) corneal dystrophy			H18.52*	Epithelial (juvenile) corneal dystrophy			H18.52*	Epithelial (juvenile) corneal dystrophy			H18.52*	Epithelial (juvenile) corneal dystrophy			H18.52*	Epithelial (juvenile) corneal dystrophy			H18.52*	Epithelial (juvenile) corneal dystrophy			H18.52*	Epithelial (juvenile) corneal dystrophy			H18.52*	Epithelial (juvenile) corneal dystrophy			H18.52*	Epithelial (juvenile) corneal dystrophy			H18.52*	Epithelial (juvenile) corneal dystrophy			H18.52*	Epithelial (juvenile) corneal dystrophy			H18.52*	Epithelial (juvenile) corneal dystrophy			H18.52*	Epithelial (juvenile) corneal dystrophy			H18.52*	Epithelial (juvenile) corneal dystrophy			H18.52*	Epithelial (juvenile) corneal dystrophy			H18.52*	Epithelial (juvenile) corneal dystrophy			H18.52*	Epithelial (juvenile) corneal dystrophy			H18.52*	Epithelial (juvenile) corneal dystrophy			H18.52*	Epithelial (juvenile) corneal dystrophy			H18.52*	Epithelial (juvenile) corneal dystrophy			H18.52*	Epithelial (juvenile) corneal dystrophy			H18.52*	Epithelial (juvenile) corneal dystrophy			H18.52*	Epithelial (juvenile) corneal dystrophy			H18.52*	Epithelial (juvenile) corneal dystrophy			H18.52*	Epithelial (juvenile) corneal dystrophy			H18.52*	Epithelial (juvenile) corneal dystrophy			H18.52*	Epithelial (juvenile) corneal dystrophy			H18.52*	Epithelial (juvenile) corneal dystrophy			H18.52*	Epithelial (juvenile) corneal dystrophy			H18.52*	Epithelial (juvenile) corneal dystrophy			H18.52*	Epithelial (juvenile) corneal dystrophy			H18.52*	Epithelial (juvenile) corneal dystrophy			H18.52*	Epithelial (juvenile) corneal dystrophy			H18.52*	Epithelial (juvenile) corneal dystrophy			H18.52*	Epithelial (juvenile) corneal dystrophy			H18.52*	Epithelial (juvenile) corneal dystrophy			H18.52*	Epithelial (juvenile) corneal dystrophy			H18.52*	Epithelial (juvenile) corneal dystrophy			H18.52*	Epithelial (juvenile) corneal dystrophy			H18.52*	Epithelial (juvenile) corneal dystrophy			H18.52*	Epithelial (juvenile) corneal dystrophy			H18.52*	Epithelial (juvenile) corneal dystrophy			H18.52*	Epithelial (juvenile) corneal dystrophy			H18.52*	Epithelial (juvenile) corneal dystrophy			H18.52*	Epithelial (juvenile) corneal dystrophy			H18.52*	Epithelial (juvenile) corneal dystrophy			H18.52*	Epithelial (juvenile) corneal dystrophy			H18.52*	Epithelial (juvenile) corneal dystrophy			H18.52*	Epithelial (juvenile) corneal dystrophy			H18.52*	Epithelial (juvenile) corneal dystrophy			H18.52*	Epithelial (juvenile) corneal dystrophy			H18.52*	Epithelial (juvenile) corneal dystrophy			H18.52*	Epithelial (juvenile) corneal dystrophy			H18.52*	Epithelial (juvenile) corneal dystrophy			H18.52*	Epithelial (juvenile) corneal dystrophy			H18.52*	Epithelial (juvenile) corneal dystrophy			H18.52*	Epithelial (juvenile) corneal dystrophy			H18.52*	Epithelial (juvenile) corneal dystrophy			H18.52*	Epithelial (juvenile) corneal dystrophy			H18.52*	Epithelial (juvenile) corneal dystrophy			H18.52*	Epithelial (juvenile) corneal dystrophy			H18.52*	Epithelial (juvenile) corneal dystrophy			H18.52*	Epithelial (juvenile) corneal dystrophy			H18.52*	Epithelial (juvenile) corneal dystrophy			H18.52*	Epithelial (juvenile) corneal dystrophy			H18.52*	Epithelial (juvenile) corneal dystrophy			H18.52*	Epithelial (juvenile) corneal dystrophy			H18.52*	Epithelial (juvenile) corneal dystrophy			H18.52*	Epithelial (juvenile) corneal dystrophy			H18.52*	Epithelial (juvenile) corneal dystrophy			H18.52*	Epithelial (juvenile) corneal dystrophy			H18.52*	Epithelial (juvenile) corneal dystrophy			H18.52*	Epithelial (juvenile) corneal dystrophy			H18.52*	Epithelial (juvenile) corneal dystrophy			H18.52*	Epithelial (juvenile) corneal dystrophy			H18.52*	Epithelial (juvenile) corneal dystrophy			H18.52*	Epithelial (juvenile) corneal dystrophy			H18.52*	Epithelial (juvenile) corneal dystrophy			H18.52*	Epithelial (juvenile) corneal dystrophy			H18.52*	Epithelial (juvenile) corneal dystrophy			H18.52*	Epithelial (juvenile) corneal dystrophy			H18.52*	Epithelial (juvenile) corneal dystrophy			H18.52*	Epithelial (juvenile) corneal dystrophy			H18.52*	Epithelial (juvenile) corneal dystrophy			H18.52*	Epithelial (juvenile) corneal dystrophy			H18.52*	Epithelial (juvenile) corneal dystrophy			H18.52*	Epithelial (juvenile) corneal dystrophy			H18.52*	Epithelial (juvenile) corneal dystrophy			H18.52*	Epithelial (juvenile) corneal dystrophy			H18.52*	Epithelial (juvenile) corneal dystrophy			H18.52*	Epithelial (juvenile) corneal dystrophy			H18.52*	Epithelial (juvenile) corneal dystrophy			H18.52*	Epithelial (juvenile) corneal dystrophy			H18.52*	Epithelial (juvenile) corneal dystrophy			H18.52*	Epithelial (juvenile) corneal dystrophy			H18.52*	Epithelial (juvenile) corneal dystrophy			H18.52*	Epithelial (juvenile) corneal dystrophy			H18.52*	Epithelial (juvenile) corneal dystrophy			H18.52*	Epithelial (juvenile) corneal dystrophy			H18.52*	Epithelial (juvenile) corneal dystrophy			H18.52*	Epithelial (juvenile) corneal dystrophy			H18.52*	Epithelial (juvenile) corneal dystrophy			H18.52*	Epithelial (juvenile) corneal dystrophy			H18.52*	Epithelial (juvenile) corneal dystrophy			H18.52*	Epithelial (juvenile) corneal dystrophy			H18.52*	Epithelial (juvenile) corneal dystrophy			H18.52*	Epithelial (juvenile) corneal dystrophy			H18.52*	Epithelial (juvenile) corneal dystrophy			H18.52*	Epithelial (juvenile) corneal dystrophy			H18.52*	Epithelial (juvenile) corneal dystrophy			H18.52*	Epithelial (juvenile) corneal dystrophy			H18.52*	Epithelial (juvenile) corneal dystrophy			H18.52*	Epithelial (juvenile) corneal dystrophy			H18.52*	Epithelial (juvenile) corneal dystrophy			H18.52*	Epithelial (juvenile) corneal dystrophy			H18.52*	Epithelial (juvenile) corneal dystrophy			H18.52*	Epithelial (juvenile) corneal dystrophy			H18.52*	Epithelial (juvenile) corneal dystrophy			H18.52*	Epithelial (juvenile) corneal dystrophy			H18.52*	Epithelial (juvenile) corneal dystrophy			H18.52*	Epithelial (juvenile) corneal dystrophy			H18.52*	Epithelial (juvenile) corneal dystrophy			H18.52*	Epithelial (juvenile) corneal dystrophy			H18.52*	Epithelial (juvenile) corneal dystrophy			H18.52*	Epithelial (juvenile) corneal dystrophy			H18.52*	Epithelial (juvenile) corneal dystrophy			H18.52*	Epithelial (juvenile) corneal dystrophy			H18.52*	Epithelial (juvenile) corneal dystrophy			H18.52*	Epithelial (juvenile) corneal dystrophy			H18.52*	Epithelial (juvenile) corneal dystrophy			H18.52*	Epithelial (juvenile) corneal dystrophy			H18.52*	Epithelial (juvenile) corneal dystrophy			H18.52*	Epithelial (juvenile) corneal dystrophy			H18.52*	Epithelial (juvenile) corneal dystrophy			H18.52*	Epithelial (juvenile) corneal dystrophy			H18.52*	Epithelial (juvenile) corneal dystrophy			H18.52*	Epithelial (juvenile) corneal dystrophy			H18.52*	Epithelial (juvenile) corneal dystrophy			H18.52*	Epithelial (juvenile) corneal dystrophy			H18.52*	Epithelial (juvenile) corneal dystrophy			H18.52*	Epithelial (juvenile) corneal dystrophy			H18.52*	Epithelial (juvenile) corneal dystrophy			H18.52*	Epithelial (juvenile) corneal dystrophy			H18.52*	Epithelial (juvenile) corneal dystrophy			H18.52*	Epithelial (juvenile) corneal dystrophy			H18.52*	Epithelial (juvenile) corneal dystrophy			H18.52*	Epithelial (juvenile) corneal dystrophy			H18.52*	Epithelial (juvenile) corneal dystrophy			H18.52*	Epithelial (juvenile) corneal dystrophy			H18.52*	Epithelial (juvenile) corneal dystrophy			H18.52*	Epithelial (juvenile) corneal dystrophy			H18.52*	Epithelial (juvenile) corneal dystrophy			H18.52*	Epithelial (juvenile) corneal dystrophy			H18.52*	Epithelial (juvenile) corneal dystrophy			H18.52*	Epithelial (juvenile) corneal dystrophy			H18.52*	Epithelial (juvenile) corneal dystrophy			H18.52*	Epithelial (juvenile) corneal dystrophy			H18.52*	Epithelial (juvenile) corneal dystrophy			H18.52*	Epithelial (juvenile) corneal dystrophy			H18.52*	Epithelial (juvenile) corneal dystrophy			H18.52*	Epithelial (juvenile) corneal dystrophy			H18.52*	Epithelial (juvenile) corneal dystrophy			H18.52*	Epithelial (juvenile) corneal dystrophy			H18.52*	Epithelial (juvenile) corneal dystrophy			H18.52*	Epithelial (juvenile) corneal dystrophy			H18.52*	Epithelial (juvenile) corneal dystrophy			H18.52*	Epithelial (juvenile) corneal dystrophy			H18.52*	Epithelial (juvenile) corneal dystrophy			H18.52*	Epithelial (juvenile) corneal dystrophy			H18.52*	Epithelial (juvenile) corneal dystrophy			H18.52*	Epithelial (juvenile) corneal dystrophy			H18.52*	Epithelial (juvenile) corneal dystrophy			H18.52*	Epithelial (juvenile) corneal dystrophy			H18.52*	Epithelial (juvenile) corneal dystrophy			H18.52*	Epithelial (juvenile) corneal dystrophy			H18.52*	Epithelial (juvenile) corneal dystrophy			H18.52*	Epithelial (juvenile) corneal dystrophy			H18.52*	Epithelial (juvenile) corneal dystrophy			H18.52*	Epithelial (juvenile) corneal dystrophy			H18.52*	Epithelial (juvenile) corneal dystrophy			H18.52*	Epithelial (juvenile) corneal dystrophy			H18.52*	Epithelial (juvenile) corneal dystrophy			H18.52*	Epithelial (juvenile) corneal dystrophy			H18.52*	Epithelial (juvenile) corneal dystrophy			H18.52*	Epithelial (juvenile) corneal dystrophy			H18.52*	Epithelial (juvenile) corneal dystrophy			H18.52*	Epithelial (juvenile) corneal dystrophy			H18.52*	Epithelial (juvenile) corneal dystrophy			H18.52*	Epithelial (juvenile) corneal dystrophy			H18.52*	Epithelial (juvenile) corneal dystrophy			H18.52*	Epithelial (juvenile) corneal dystrophy			H18.52*	Epithelial (juvenile) corneal dystrophy			H18.52*	Epithelial (juvenile) corneal dystrophy			H18.52*	Epithelial (juvenile) corneal dystrophy			H18.52*	Epithelial (juvenile) corneal dystrophy			H18.52*	Epithelial (juvenile) corneal dystrophy			H18.52*	Epithelial (juvenile) corneal dystrophy			H18.52*	Epithelial (juvenile) corneal dystrophy			H18.52*	Epithelial (juvenile) corneal dystrophy			H18.52*	Epithelial (juvenile) corneal dystrophy			H18.52*	Epithelial (juvenile) corneal dystrophy			H18.52*	Epithelial (juvenile) corneal dystrophy			H18.52*	Epithelial (juvenile) corneal dystrophy			H18.52*	Epithelial (juvenile) corneal dystrophy			H18.52*	Epithelial (juvenile) corneal dystrophy			H18.52*	Epithelial (juvenile) corneal dystrophy			H18.52*	Epithelial (juvenile) corneal dystrophy			H18.52*	Epithelial (juvenile) corneal dystrophy			H18.52*	Epithelial (juvenile) corneal dystrophy			H18.52*	Epithelial (juvenile) corneal dystrophy			H18.52*	Epithelial (juvenile) corneal dystrophy			H18.52*	Epithelial (juvenile) corneal dystrophy			H18.52*	Epithelial (juvenile) corneal dystrophy			H18.52*	Epithelial (juvenile) corneal dystrophy			H18.52*	Epithelial (juvenile) corneal dystrophy			H18.52*	Epithelial (juvenile) corneal dystrophy			H18.52*	Epithelial (juvenile) corneal dystrophy			H18.52*	Epithelial (juvenile) corneal dystrophy			H18.52*	Epithelial (juvenile) corneal dystrophy			H18.52*	Epithelial (juvenile) corneal dystrophy			H18.52*	Epithelial (juvenile) corneal dystrophy			H18.52*	Epithelial (juvenile) corneal dystrophy			H18.52*	Epithelial (juvenile) corneal dystrophy			H18.52*	Epithelial (juvenile) corneal dystrophy			H18.52*	Epithelial (juvenile) corneal dystrophy			H18.52*	Epithelial (juvenile) corneal dystrophy			H18.52*	Epithelial (juvenile) corneal dystrophy			H18.52*	Epithelial (juvenile) corneal dystrophy			H18.52*	Epithelial (juvenile) corneal dystrophy			H18.52*	Epithelial (juvenile) corneal dystrophy			H18.52*	Epithelial (juvenile) corneal dystrophy			H18.52*	Epithelial (juvenile) corneal dystrophy			H18.52*	Epithelial (juvenile) corneal dystrophy			H18.52*	Epithelial (juvenile) corneal dystrophy			H18.52*	Epithelial (juvenile) corneal dystrophy			H18.52*	Epithelial (juvenile) corneal dystrophy			H18.52*	Epithelial (juvenile) corneal dystrophy			H18.52*	Epithelial (juvenile) corneal dystrophy			H18.52*	Epithelial (juvenile) corneal dystrophy			H18.52*	Epithelial (juvenile) corneal dystrophy			H18.52*	Epithelial (juvenile) corneal dystrophy			H18.52*	Epithelial (juvenile) corneal dystrophy			H18.52*	Epithelial (juvenile) corneal dystrophy			H18.52*	Epithelial (juvenile) corneal dystrophy			H18.52*	Epithelial (juvenile) corneal dystrophy			H18.52*	Epithelial (juvenile) corneal dystrophy			H18.52*	Epithelial (juvenile) corneal dystrophy			H18.52*	Epithelial (juvenile) corneal dystrophy			H18.52*	Epithelial (juvenile) corneal dystrophy			H18.52*	Epithelial (juvenile) corneal dystrophy			H18.52*	Epithelial (juvenile) corneal dystrophy			H18.52*	Epithelial (juvenile) corneal dystrophy			H18.52*	Epithelial (juvenile) corneal dystrophy			H18.52*	Epithelial (juvenile) corneal dystrophy			H18.52*	Epithelial (juvenile) corneal dystrophy			H18.52*	Epithelial (juvenile) corneal dystrophy			H18.52*	Epithelial (juvenile) corneal dystrophy			H18.52*	Epithelial (juvenile) corneal dystrophy			H18.52*	Epithelial (juvenile) corneal dystrophy			H18.52*	Epithelial (juvenile) corneal dystrophy			H18.52*	Epithelial (juvenile) corneal dystrophy			H18.52*	Epithelial (juvenile) corneal dystrophy			H18.52*	Epithelial (juvenile) corneal dystrophy			H18.52*	Epithelial (juvenile) corneal dystrophy			H18.52*	Epithelial (juvenile) corneal dystrophy			H18.52*	Epithelial (juvenile) corneal dystrophy			H18.52*	Epithelial (juvenile) corneal dystrophy			H18.52*	Epithelial (juvenile) corneal dystrophy			H18.52*	Epithelial (juvenile) corneal dystrophy			H18.52*	Epithelial (juvenile) corneal dystrophy			H18.52*	Epithelial (juvenile) corneal dystrophy			H18.52*	Epithelial (juvenile) corneal dystrophy			H18.52*	Epithelial (juvenile) corneal dystrophy			H18.52*	Epithelial (juvenile) corneal dystrophy			H18.52*	Epithelial (juvenile) corneal dystrophy			H18.52*	Epithelial (juvenile) corneal dystrophy			H18.52*	Epithelial (juvenile) corneal dystrophy			H18.52*	Epithelial (juvenile) corneal dystrophy			H18.52*	Epithelial (juvenile) corneal dystrophy			H18.52*	Epithelial (juvenile) corneal dystrophy			H18.52*	Epithelial (juvenile) corneal dystrophy			H18.52*	Epithelial (juvenile) corneal dystrophy			H18.52*	Epithelial (juvenile) corneal dystrophy			H18.52*	Epithelial (juvenile) corneal dystrophy			H18.52*	Epithelial (juvenile) corneal dystrophy			H18.52*	Epithelial (juvenile) corneal dystrophy			H18.52*	Epithelial (juvenile) corneal dystrophy			H18.52*	Epithelial (juvenile) corneal dystrophy			H18.52*	Epithelial (juvenile) corneal dystrophy			H18.52*	Epithelial (juvenile) corneal dystrophy			H18.52*	Epithelial (juvenile) corneal dystrophy			H18.52*	Epithelial (juvenile) corneal dystrophy			H18.52*	Epithelial (juvenile) corneal dystrophy			H18.52*	Epithelial (juvenile) corneal dystrophy			H18.52*	Epithelial (juvenile) corneal dystrophy			H18.52*	Epithelial (juvenile) corneal dystrophy			H18.52*	Epithelial (juvenile) corneal dystrophy			H18.52*	Epithelial (juvenile) corneal dystrophy			H18.52*	Epithelial (juvenile) corneal dystrophy			H18.52*	Epithelial (juvenile) corneal dystrophy			H18.52*	Epithelial (juvenile) corneal dystrophy			H18.52*	Epithelial (juvenile) corneal dystrophy			H18.52*	Epithelial (juvenile) corneal dystrophy			H18.52*	Epithelial (juvenile) corneal dystrophy			H18.52*	Epithelial (juvenile) corneal dystrophy			H18.52*	Epithelial (juvenile) corneal dystrophy			H18.52*	Epithelial (juvenile) corneal dystrophy			H18.52*	Epithelial (juvenile) corneal dystrophy			H18.52*	Epithelial (juvenile) corneal dystrophy			H18.52*	Epithelial (juvenile) corneal dystrophy			H18.52*	Epithelial (juvenile) corneal dystrophy			H18.52*	Epithelial (juvenile) corneal dystrophy			H18.52*	Epithelial (juvenile) corneal dystrophy			H18.52*	Epithelial (juvenile) corneal dystrophy			H18.52*	Epithelial (juvenile) corneal dystrophy			H18.52*	Epithelial (juvenile) corneal dystrophy			H18.52*	Epithelial (juvenile) corneal dystrophy			H18.52*	Epithelial (juvenile) corneal dystrophy			H18.52*	Epithelial (juvenile) corneal dystrophy			H18.52*	Epithelial (juvenile) corneal dystrophy			H18.52*	Epithelial (juvenile) corneal dystrophy			H18.52*	Epithelial (juvenile) corneal dystrophy			H18.52*	Epithelial (juvenile) corneal dystrophy			H18.52*	Epithelial (juvenile) corneal dystrophy			H18.52*	Epithelial (juvenile) corneal dystrophy			H18.52*	Epithelial (juvenile) corneal dystrophy			H18.52*	Epithelial (juvenile) corneal dystrophy			H18.52*	Epithelial (juvenile) corneal dystrophy			H18.52*	Epithelial (juvenile) corneal dystrophy			H18.52*	Epithelial (juvenile) corneal dystrophy			H18.52*	Epithelial (juvenile) corneal dystrophy			H18.52*	Epithelial (juvenile) corneal dystrophy			H18.52*	Epithelial (juvenile) corneal dystrophy			H18.52*	Epithelial (juvenile) corneal dystrophy			H18.52*	Epithelial (juvenile) corneal dystrophy			H18.52*	Epithelial (juvenile) corneal dystrophy			H18.52*	Epithelial (juvenile) corneal dystrophy			H18.52*	Epithelial (juvenile) corneal dystrophy			H18.52*	Epithelial (juvenile) corneal dystrophy			H18.52*	Epithelial (juvenile) corneal dystrophy			H18.52*	Epithelial (juvenile) corneal dystrophy			H18.52*	Epithelial (juvenile) corneal dystrophy			H18.52*	Epithelial (juvenile) corneal dystrophy			H18.52*	Epithelial (juvenile) corneal dystrophy			H18.52*	Epithelial (juvenile) corneal dystrophy			H18.52*	Epithelial (juvenile) corneal dystrophy			H18.52*	Epithelial (juvenile) corneal dystrophy			H18.52*	Epithelial (juvenile) corneal dystrophy			H18.52*	Epithelial (juvenile) corneal dystrophy			H18.52*	Epithelial (juvenile) corneal dystrophy			H18.52*	Epithelial (juvenile) corneal dystrophy			H18.52*	Epithelial (juvenile) corneal dystrophy			H18.52*	Epithelial (juvenile) corneal dystrophy			H18.52*	Epithelial (juvenile) corneal dystrophy			H18.52*	Epithelial (juvenile) corneal dystrophy			H18.52*	Epithelial (juvenile) corneal dystrophy			H18.52*	Epithelial (juvenile) corneal dystrophy			H18.52*	Epithelial (juvenile) corneal dystrophy			H18.52*	Epithelial (juvenile) corneal dystrophy			H18.52*	Epithelial (juvenile) corneal dystrophy			H18.52*	Epithelial (juvenile) corneal dystrophy			H18.52*	Epithelial (juvenile) corneal dystrophy			H18.52*	Epithelial (juvenile) corneal dystrophy			H18.52*	Epithelial (juvenile) corneal dystrophy			H18.52*	Epithelial (juvenile) corneal dystrophy			H18.52*	Epithelial (juvenile) corneal dystrophy			H18.52*	Epithelial (juvenile) corneal dystrophy			H18.52*	Epithelial (juvenile) corneal dystrophy			H18.52*	Epithelial (juvenile) corneal dystrophy			H18.52*	Epithelial (juvenile) corneal dystrophy			H18.52*	Epithelial (juvenile) corneal dystrophy			H18.52*	Epithelial (juvenile) corneal dystrophy			H18.52*	Epithelial (juvenile) corneal dystrophy			H18.52*	Epithelial (juvenile) corneal dystrophy			H18.52*	Epithelial (juvenile) corneal dystrophy			H18.52*	Epithelial (juvenile) corneal dystrophy			H18.52*	Epithelial (juvenile) corneal dystrophy			H18.52*	Epithelial (juvenile) corneal dystrophy			H18.52*	Epithelial (juvenile) corneal dystrophy			H18.52*	Epithelial (juvenile) corneal dystrophy			H18.52*	Epithelial (juvenile) corneal dystrophy			H18.52*	Epithelial (juvenile) corneal dystrophy			H18.52*	Epithelial (juvenile) corneal dystrophy			H18.52*	Epithelial (juvenile) corneal dystrophy			H18.52*	Epithelial (juvenile) corneal dystrophy			H18.52*	Epithelial (juvenile) corneal dystrophy			H18.52*	Epithelial (juvenile) corneal dystrophy			H18.52*	Epithelial (juvenile) corneal dystrophy			H18.52*	Epithelial (juvenile) corneal dystrophy			H18.52*	Epithelial (juvenile) corneal dystrophy			H18.52*	Epithelial (juvenile) corneal dystrophy			H18.52*	Epithelial (juvenile) corneal dystrophy			H18.52*	Epithelial (juvenile) corneal dystrophy			H18.52*	Epithelial (juvenile) corneal dystrophy			H18.52*	Epithelial (juvenile) corneal dystrophy			H18.52*	Epithelial (juvenile) corneal dystrophy			H18.52*	Epithelial (juvenile) corneal dystrophy			H18.52*	Epithelial (juvenile) corneal dystrophy			H18.52*	Epithelial (juvenile) corneal dystrophy			H18.52*	Epithelial (juvenile) corneal dystrophy			H18.52*	Epithelial (juvenile) corneal dystrophy			H18.52*	Epithelial (juvenile) corneal dystrophy			H18.52*	Epithelial (juvenile) corneal dystrophy			H18.52*	Epithelial (juvenile) corneal dystrophy			H18.52*	Epithelial (juvenile) corneal dystrophy			H18.52*	Epithelial (juvenile) corneal dystrophy			H18.52*	Epithelial (juvenile) corneal dystrophy			H18.52*	Epithelial (juvenile) corneal dystrophy			H18.52*	Epithelial (juvenile) corneal dystrophy			H18.52*	Epithelial (juvenile) corneal dystrophy			H18.52*	Epithelial (juvenile) corneal dystrophy			H18.52*	Epithelial (juvenile) corneal dystrophy			H18.52*	Epithelial (juvenile) corneal dystrophy			H18.52*	Epithelial (juvenile) corneal dystrophy			H18.52*	Epithelial (juvenile) corneal dystrophy			H18.52*	Epithelial (juvenile) corneal dystrophy			H18.52*	Epithelial (juvenile) corneal dystrophy			H18.52*	Epithelial (juvenile) corneal dystrophy			H18.52*	Epithelial (juvenile) corneal dystrophy			H18.52*	Epithelial (juvenile) corneal dystrophy			H18.52*	Epithelial (juvenile) corneal dystrophy			H18.52*	Epithelial (juvenile) corneal dystrophy			H18.52*	Epithelial (juvenile) corneal dystrophy			H18.52*	Epithelial (juvenile) corneal dystrophy			H18.52*	Epithelial (juvenile) corneal dystrophy			H18.52*	Epithelial (juvenile) corneal dystrophy			H18.52*	Epithelial (juvenile) corneal dystrophy			H18.52*	Epithelial (juvenile) corneal dystrophy			H18.52*	Epithelial (juvenile) corneal dystrophy			H18.52*	Epithelial (juvenile) corneal dystrophy			H18.52*	Epithelial (juvenile) corneal dystrophy			H18.52*	Epithelial (juvenile) corneal dystrophy			H18.52*	Epithelial (juvenile) corneal dystrophy			H18.52*	Epithelial (juvenile) corneal dystrophy			H18.52*	Epithelial (juvenile) corneal dystrophy			H18.52*	Epithelial (juvenile) corneal dystrophy			H18.52*	Epithelial (juvenile) corneal dystrophy			H18.52*	Epithelial (juvenile) corneal dystrophy			H18.52*	Epithelial (juvenile) corneal dystrophy			H18.52*	Epithelial (juvenile) corneal dystrophy			H18.52*	Epithelial (juvenile) corneal dystrophy			H18.52*	Epithelial (juvenile) corneal dystrophy			H18.52*	Epithelial (juvenile) corneal dystrophy			H18.52*	Epithelial (juvenile) corneal dystrophy			H18.52*	Epithelial (juvenile) corneal dystrophy			H18.52*	Epithelial (juvenile) corneal dystrophy			H18.52*	Epithelial (juvenile) corneal dystrophy			H18.52*	Epithelial (juvenile) corneal dystrophy			H18.52*	Epithelial (juvenile) corneal dystrophy			H18.52*	Epithelial (juvenile) corneal dystrophy			H18.52*	Epithelial (juvenile) corneal dystrophy			H18.52*	Epithelial (juvenile) corneal dystrophy			H18.52*	Epithelial (juvenile) corneal dystrophy			H18.52*	Epithelial (juvenile) corneal dystrophy			H18.52*	Epithelial (juvenile) corneal dystrophy			H18.52*	Epithelial (juvenile) corneal dystrophy			H18.52*	Epithelial (juvenile) corneal dystrophy			H18.52*	Epithelial (juvenile) corneal dystrophy			H18.52*	Epithelial (juvenile) corneal dystrophy			H18.52*	Epithelial (juvenile) corneal dystrophy			H18.52*	Epithelial (juvenile) corneal dystrophy			H18.52*	Epithelial (juvenile) corneal dystrophy			H18.52*	Epithelial (juvenile) corneal dystrophy			H18.52*	Epithelial (juvenile) corneal dystrophy			H18.52*	Epithelial (juvenile) corneal dystrophy			H18.52*	Epithelial (juvenile) corneal dystrophy			H18.52*	Epithelial (juvenile) corneal dystrophy			H18.52*	Epithelial (juvenile) corneal dystrophy			H18.52*	Epithelial (juvenile) corneal dystrophy			H18.52*	Epithelial (juvenile) corneal dystrophy			H18.52*	Epithelial (juvenile) corneal dystrophy			H18.52*	Epithelial (juvenile) corneal dystrophy			H18.52*	Epithelial (juvenile) corneal dystrophy			H18.52*	Epithelial (juvenile) corneal dystrophy			H18.52*	Epithelial (juvenile) corneal dystrophy			H18.52*	Epithelial (juvenile) corneal dystrophy			H18.52*	Epithelial (juvenile) corneal dystrophy			H18.52*	Epithelial (juvenile) corneal dystrophy			H18.52*	Epithelial (juvenile) corneal dystrophy			H18.52*	Epithelial (juvenile) corneal dystrophy			H18.52*	Epithelial (juvenile) corneal dystrophy			H18.52*	Epithelial (juvenile) corneal dystrophy			H18.52*	Epithelial (juvenile) corneal dystrophy			H18.52*	Epithelial (juvenile) corneal dystrophy			H18.52*	Epithelial (juvenile) corneal dystrophy			H18.52*	Epithelial (juvenile) corneal dystrophy			H18.52*	Epithelial (juvenile) corneal dystrophy			H18.52*	Epithelial (juvenile) corneal dystrophy			H18.52*	Epithelial (juvenile) corneal dystrophy			H18.52*	Epithelial (juvenile) corneal dystrophy			H18.52*	Epithelial (juvenile) corneal dystrophy			H18.52*	Epithelial (juvenile) corneal dystrophy			H18.52*	Epithelial (juvenile) corneal dystrophy			H18.52*	Epithelial (juvenile) corneal dystrophy			H18.52*	Epithelial (juvenile) corneal dystrophy			H18.52*	Epithelial (juvenile) corneal dystrophy			H18.52*	Epithelial (juvenile) corneal dystrophy			H18.52*	Epithelial (juvenile) corneal dystrophy			H18.52*	Epithelial (juvenile) corneal dystrophy			H18.52*	Epithelial (juvenile) corneal dystrophy			H18.52*	Epithelial (juvenile) corneal dystrophy			H18.52*	Epithelial (juvenile) corneal dystrophy			H18.52*	Epithelial (juvenile) corneal dystrophy			H18.52*	Epithelial (juvenile) corneal dystrophy			H18.52*	Epithelial (juvenile) corneal dystrophy			H18.52*	Epithelial (juvenile) corneal dystrophy			H18.52*	Epithelial (juvenile) corneal dystrophy			H18.52*	Epithelial (juvenile) corneal dystrophy			H18.52*	Epithelial (juvenile) corneal dystrophy			H18.52*	Epithelial (juvenile) corneal dystrophy			H18.52*	Epithelial (juvenile) corneal dystrophy			H18.52*	Epithelial (juvenile) corneal dystrophy			H18.52*	Epithelial (juvenile) corneal dystrophy			H18.52*	Epithelial (juvenile) corneal dystrophy			H18.52*	Epithelial (juvenile) corneal dystrophy			H18.52*	Epithelial (juvenile) corneal dystrophy			H18.52*	Epithelial (juvenile) corneal dystrophy			H18.52*	Epithelial (juvenile) corneal dystrophy			H18.52*	Epithelial (juvenile) corneal dystrophy			H18.52*	Epithelial (juvenile) corneal dystrophy			H18.52*	Epithelial (juvenile) corneal dystrophy			H18.52*	Epithelial (juvenile) corneal dystrophy			H18.52*	Epithelial (juvenile) corneal dystrophy			H18.52*	Epithelial (juvenile) corneal dystrophy			H18.52*	Epithelial (juvenile) corneal dystrophy			H18.52*	Epithelial (juvenile) corneal dystrophy			H18.52*	Epithelial (juvenile) corneal dystrophy			H18.52*	Epithelial (juvenile) corneal dystrophy			H18.52*	Epithelial (juvenile) corneal dystrophy			H18.52*	Epithelial (juvenile) corneal dystrophy			H18.52*	Epithelial (juvenile) corneal dystrophy			H18.52*	Epithelial (juvenile) corneal dystrophy			H18.52*	Epithelial (juvenile) corneal dystrophy			H18.52*	Epithelial (juvenile) corneal dystrophy			H18.52*	Epithelial (juvenile) corneal dystrophy			H18.52*	Epithelial (juvenile) corneal dystrophy			H18.52*	Epithelial (juvenile) corneal dystrophy			H18.52*	Epithelial (juvenile) corneal dystrophy			H18.52*	Epithelial (juvenile) corneal dystrophy			H18.52*	Epithelial (juvenile) corneal dystrophy			H18.52*	Epithelial (juvenile) corneal dystrophy			H18.52*	Epithelial (juvenile) corneal dystrophy			H18.52*	Epithelial (juvenile) corneal dystrophy			H18.52*	Epithelial (juvenile) corneal dystrophy			H18.52*	Epithelial (juvenile) corneal dystrophy			H18.52*	Epithelial (juvenile) corneal dystrophy			H18.52*	Epithelial (juvenile) corneal dystrophy			H18.52*	Epithelial (juvenile) corneal dystrophy			H18.52*	Epithelial (juvenile) corneal dystrophy			H18.52*	Epithelial (juvenile) corneal dystrophy			H18.52*	Epithelial (juvenile) corneal dystrophy			H18.52*	Epithelial (juvenile) corneal dystrophy			H18.52*	Epithelial (juvenile) corneal dystrophy			H18.52*	Epithelial (juvenile) corneal dystrophy			H18.52*	Epithelial (juvenile) corneal dystrophy			H18.52*	Epithelial (juvenile) corneal dystrophy			H18.52*	Epithelial (juvenile) corneal dystrophy			H18.52*	Epithelial (juvenile) corneal dystrophy			H18.52*	Epithelial (juvenile) corneal dystrophy			H18.52*	Epithelial (juvenile) corneal dystrophy			H18.52*	Epithelial (juvenile) corneal dystrophy			H18.52*	Epithelial (juvenile) corneal dystrophy			H18.52*	Epithelial (juvenile) corneal dystrophy			H18.52*	Epithelial (juvenile) corneal dystrophy			H18.52*	Epithelial (juvenile) corneal dystrophy			H18.52*	Epithelial (juvenile) corneal dystrophy			H18.52*	Epithelial (juvenile) corneal dystrophy			H18.52*	Epithelial (juvenile) corneal dystrophy			H18.52*	Epithelial (juvenile) corneal dystrophy			H18.52*	Epithelial (juvenile) corneal dystrophy			H18.52*	Epithelial (juvenile) corneal dystrophy			H18.52*	Epithelial (juvenile) corneal dystrophy			H18.52*	Epithelial (juvenile) corneal dystrophy			H18.52*	Epithelial (juvenile) corneal dystrophy			H18.52*	Epithelial (juvenile) corneal dystrophy			H18.52*	Epithelial (juvenile) corneal dystrophy			H18.52*	Epithelial (juvenile) corneal dystrophy			H18.52*	Epithelial (juvenile) corneal dystrophy			H18.52*	Epithelial (juvenile) corneal dystrophy			H18.52*	Epithelial (juvenile) corneal dystrophy			H18.52*	Epithelial (juvenile) corneal dystrophy			H18.52*	Epithelial (juvenile) corneal dystrophy			H18.52*	Epithelial (juvenile) corneal dystrophy			H18.52*	Epithelial (juvenile) corneal dystrophy			H18.52*	Epithelial (juvenile) corneal dystrophy			H18.52*	Epithelial (juvenile) corneal dystrophy			H18.52*	Epithelial (juvenile) corneal dystrophy			H18.52*	Epithelial (juvenile) corneal dystrophy			H18.52*	Epithelial (juvenile) corneal dystrophy			H18.52*	Epithelial (juvenile) corneal dystrophy			H18.52*	Epithelial (juvenile) corneal dystrophy			H18.52*	Epithelial (juvenile) corneal dystrophy			H18.52*	Epithelial (juvenile) corneal dystrophy			H18.52*	Epithelial (juvenile) corneal dystrophy			H18.52*	Epithelial (juvenile) corneal dystrophy			H18.52*	Epithelial (juvenile) corneal dystrophy			H18.52*	Epithelial (juvenile) corneal dystrophy			H18.52*	Epithelial (juvenile) corneal dystrophy			H18.52*	Epithelial (juvenile) corneal dystrophy			H18.52*	Epithelial (juvenile) corneal dystrophy			H18.52*	Epithelial (juvenile) corneal dystrophy			H18.52*	Epithelial (juvenile) corneal dystrophy			H18.52*	Epithelial (juvenile) corneal dystrophy			H18.52*	Epithelial (juvenile) corneal dystrophy			H18.52*	Epithelial (juvenile) corneal dystrophy			H18.52*	Epithelial (juvenile) corneal dystrophy			H18.52*	Epithelial (juvenile) corneal dystrophy			H18.52*	Epithelial (juvenile) corneal dystrophy			H18.52*	Epithelial (juvenile) corneal dystrophy			H18.52*	Epithelial (juvenile) corneal dystrophy			H18.52*	Epithelial (juvenile) corneal dystrophy			H18.52*	Epithelial (juvenile) corneal dystrophy			H18.52*	Epithelial (juvenile) corneal dystrophy			H18.52*	Epithelial (juvenile) corneal dystrophy			H18.52*	Epithelial (juvenile) corneal dystrophy			H18.52*	Epithelial (juvenile) corneal dystrophy			H18.52*	Epithelial (juvenile) corneal dystrophy			H18.52*	Epithelial (juvenile) corneal dystrophy			H18.52*	Epithelial (juvenile) corneal dystrophy			H18.52*	Epithelial (juvenile) corneal dystrophy			H18.52*	Epithelial (juvenile) corneal dystrophy			H18.52*	Epithelial (juvenile) corneal dystrophy			H18.52*	Epithelial (juvenile) corneal dystrophy			H18.52*	Epithelial (juvenile) corneal dystrophy			H18.52*	Epithelial (juvenile) corneal dystrophy			H18.52*	Epithelial (juvenile) corneal dystrophy			H18.52*	Epithelial (juvenile) corneal dystrophy			H18.52*	Epithelial (juvenile) corneal dystrophy			H18.52*	Epithelial (juvenile) corneal dystrophy			H18.52*	Epithelial (juvenile) corneal dystrophy			H18.52*	Epithelial (juvenile) corneal dystrophy			H18.52*	Epithelial (juvenile) corneal dystrophy			H18.52*	Epithelial (juvenile) corneal dystrophy			H18.52*	Epithelial (juvenile) corneal dystrophy			H18.52*	Epithelial (juvenile) corneal dystrophy			H18.52*	Epithelial (juvenile) corneal dystrophy			H18.52*	Epithelial (juvenile) corneal dystrophy			H18.52*	Epithelial (juvenile) corneal dystrophy			H18.52*	Epithelial (juvenile) corneal dystrophy			H18.52*	Epithelial (juvenile) corneal dystrophy			H18.52*	Epithelial (juvenile) corneal dystrophy			H18.52*	Epithelial (juvenile) corneal dystrophy			H18.52*	Epithelial (juvenile) corneal dystrophy			H18.52*	Epithelial (juvenile) corneal dystrophy			H18.52*	Epithelial (juvenile) corneal dystrophy			H18.52*	Epithelial (juvenile) corneal dystrophy			H18.52*	Epithelial (juvenile) corneal dystrophy			H18.52*	Epithelial (juvenile) corneal dystrophy			H18.52*	Epithelial (juvenile) corneal dystrophy			H18.52*	Epithelial (juvenile) corneal dystrophy			H18.52*	Epithelial (juvenile) corneal dystrophy			H18.52*	Epithelial (juvenile) corneal dystrophy			H18.52*	Epithelial (juvenile) corneal dystrophy			H18.52*	Epithelial (juvenile) corneal dystrophy			H18.52*	Epithelial (juvenile) corneal dystrophy			H18.52*	Epithelial (juvenile) corneal dystrophy			H18.52*	Epithelial (juvenile) corneal dystrophy			H18.52*	Epithelial (juvenile) corneal dystrophy			H18.52*	Epithelial (juvenile) corneal dystrophy			H18.52*	Epithelial (juvenile) corneal dystrophy			H18.52*	Epithelial (juvenile) corneal dystrophy			H18.52*	Epithelial (juvenile) corneal dystrophy			H18.52*	Epithelial (juvenile) corneal dystrophy			H18.52*	Epithelial (juvenile) corneal dystrophy			H18.52*	Epithelial (juvenile) corneal dystrophy			H18.52*	Epithelial (juvenile) corneal dystrophy			H18.52*	Epithelial (juvenile) corneal dystrophy			H18.52*	Epithelial (juvenile) corneal dystrophy			H18.52*	Epithelial (juvenile) corneal dystrophy			H18.52*	Epithelial (juvenile) corneal dystrophy			H18.52*	Epithelial (juvenile) corneal dystrophy			H18.52*	Epithelial (juvenile) corneal dystrophy			H18.52*	Epithelial (juvenile) corneal dystrophy			H18.52*	Epithelial (juvenile) corneal dystrophy			H18.52*	Epithelial (juvenile) corneal dystrophy			H18.52*	Epithelial (juvenile) corneal dystrophy			H18.52*	Epithelial (juvenile) corneal dystrophy			H18.52*	Epithelial (juvenile) corneal dystrophy			H18.52*	Epithelial (juvenile) corneal dystrophy			H18.52*	Epithelial (juvenile) corneal dystrophy			H18.52*	Epithelial (juvenile) corneal dystrophy			H18.52*	Epithelial (juvenile) corneal dystrophy			H18.52*	Epithelial (juvenile) corneal dystrophy			H18.52*	Epithelial (juvenile) corneal dystrophy			H18.52*	Epithelial (juvenile) corneal dystrophy			H18.52*	Epithelial (juvenile) corneal dystrophy			H18.52*	Epithelial (juvenile) corneal dystrophy			H18.52*	Epithelial (juvenile) corneal dystrophy			H18.52*	Epithelial (juvenile) corneal dystrophy			H18.52*	Epithelial (juvenile) corneal dystrophy			H18.52*	Epithelial (juvenile) corneal dystrophy			H18.52*	Epithelial (juvenile) corneal dystrophy			H18.52*	Epithelial (juvenile) corneal dystrophy			H18.52*	Epithelial (juvenile) corneal dystrophy			H18.52*	Epithelial (juvenile) corneal dystrophy			H18.52*	Epithelial (juvenile) corneal dystrophy			H18.52*	Epithelial (juvenile) corneal dystrophy			H18.52*	Epithelial (juvenile) corneal dystrophy			H18.52*	Epithelial (juvenile) corneal dystrophy			H18.52*	Epithelial (juvenile) corneal dystrophy			H18.52*	Epithelial (juvenile) corneal dystrophy			H18.52*	Epithelial (juvenile) corneal dystrophy			H18.52*	Epithelial (juvenile) corneal dystrophy			H18.52*	Epithelial (juvenile) corneal dystrophy			H18.52*	Epithelial (juvenile) corneal dystrophy			H18.52*	Epithelial (juvenile) corneal dystrophy			H18.52*	Epithelial (juvenile) corneal dystrophy			H18.52*	Epithelial (juvenile) corneal dystrophy			H18.52*	Epithelial (juvenile) corneal dystrophy			H18.52*	Epithelial (juvenile) corneal dystrophy			H18.52*	Epithelial (juvenile) corneal dystrophy			H18.52*	Epithelial (juvenile) corneal dystrophy			H18.52*	Epithelial (juvenile) corneal dystrophy			H18.52*	Epithelial (juvenile) corneal dystrophy			H18.52*	Epithelial (juvenile) corneal dystrophy			H18.52*	Epithelial (juvenile) corneal dystrophy			H18.52*	Epithelial (juvenile) corneal dystrophy			H18.52*	Epithelial (juvenile) corneal dystrophy			H18.52*	Epithelial (juvenile) corneal dystrophy			H18.52*	Epithelial (juvenile) corneal dystrophy			H18.52*	Epithelial (juvenile) corneal dystrophy			H18.52*	Epithelial (juvenile) corneal dystrophy			H18.52*	Epithelial (juvenile) corneal dystrophy			H18.52*	Epithelial (juvenile) corneal dystrophy			H18.52*	Epithelial (juvenile) corneal dystrophy			H18.52*	Epithelial (juvenile) corneal dystrophy			H18.52*	Epithelial (juvenile) corneal dystrophy			H18.52*	Epithelial (juvenile) corneal dystrophy			H18.52*	Epithelial (juvenile) corneal dystrophy			H18.52*	Epithelial (juvenile) corneal dystrophy			H18.52*	Epithelial (juvenile) corneal dystrophy			H18.52*	Epithelial (juvenile) corneal dystrophy			H18.52*	Epithelial (juvenile) corneal dystrophy			H18.52*	Epithelial (juvenile) corneal dystrophy			H18.52*	Epithelial (juvenile) corneal dystrophy			H18.52*	Epithelial (juvenile) corneal dystrophy			H18.52*	Epithelial (juvenile) corneal dystrophy			H18.52*	Epithelial (juvenile) corneal dystrophy			H18.52*	Epithelial (juvenile) corneal dystrophy			H18.52*	Epithelial (juvenile) corneal dystrophy			H18.52*	Epithelial (juvenile) corneal dystrophy			H18.52*	Epithelial (juvenile) corneal dystrophy			H18.52*	Epithelial (juvenile) corneal dystrophy			H18.52*	Epithelial (juvenile) corneal dystrophy			H18.52*	Epithelial (juvenile) corneal dystrophy			H18.52*	Epithelial (juvenile) corneal dystrophy			H18.52*	Epithelial (juvenile) corneal dystrophy			H18.52*	Epithelial (juvenile) corneal dystrophy			H18.52*	Epithelial (juvenile) corneal dystrophy			H18.52*	Epithelial (juvenile) corneal dystrophy			H18.52*	Epithelial (juvenile) corneal dystrophy			H18.52*	Epithelial (juvenile) corneal dystrophy			H18.52*	Epithelial (juvenile) corneal dystrophy			H18.52*	Epithelial (juvenile) corneal dystrophy			H18.52*	Epithelial (juvenile) corneal dystrophy			H18.52*	Epithelial (juvenile) corneal dystrophy			H18.52*	Epithelial (juvenile) corneal dystrophy			H18.52*	Epithelial (juvenile) corneal dystrophy			H18.52*	Epithelial (juvenile) corneal dystrophy			H18.52*	Epithelial (juvenile) corneal dystrophy			H18.52*	Epithelial (juvenile) corneal dystrophy			H18.52*	Epithelial (juvenile) corneal dystrophy			H18.52*	Epithelial (juvenile) corneal dystrophy			H18.52*	Epithelial (juvenile) corneal dystrophy			H18.52*	Epithelial (juvenile) corneal dystrophy			H18.52*	Epithelial (juvenile) corneal dystrophy			H18.52*	Epithelial (juvenile) corneal dystrophy			H18.52*	Epithelial (juvenile) corneal dystrophy			H18.52*	Epithelial (juvenile) corneal dystrophy			H18.52*	Epithelial (juvenile) corneal dystrophy			H18.52*	Epithelial (juvenile) corneal dystrophy			H18.52*	Epithelial (juvenile) corneal dystrophy			H18.52*	Epithelial (juvenile) corneal dystrophy			H18.52*	Epithelial (juvenile) corneal dystrophy			H18.52*	Epithelial (juvenile) corneal dystrophy			H18.52*	Epithelial (juvenile) corneal dystrophy			H18.52*	Epithelial (juvenile) corneal dystrophy			H18.52*	Epithelial (juvenile) corneal dystrophy			H18.52*	Epithelial (juvenile) corneal dystrophy			H18.52*	Epithelial (juvenile) corneal dystrophy			H18.52*	Epithelial (juvenile) corneal dystrophy			H18.52*	Epithelial (juvenile) corneal dystrophy			H18.52*	Epithelial (juvenile) corneal dystrophy			H18.52*	Epithelial (juvenile) corneal dystrophy			H18.52*	Epithelial (juvenile) corneal dystrophy			H18.52*	Epithelial (juvenile) corneal dystrophy			H18.52*	Epithelial (juvenile) corneal dystrophy			H18.52*	Epithelial (juvenile) corneal dystrophy			H18.52*	Epithelial (juvenile) corneal dystrophy			H18.52*	Epithelial (juvenile) corneal dystrophy			H18.52*	Epithelial (juvenile) corneal dystrophy			H18.52*	Epithelial (juvenile) corneal dystrophy			H18.52*	Epithelial (juvenile) corneal dystrophy			H18.52*	Epithelial (juvenile) corneal dystrophy			H18.52*	Epithelial (juvenile) corneal dystrophy			H18.52*	Epithelial (juvenile) corneal dystrophy			H18.52*	Epithelial (juvenile) corneal dystrophy			H18.52*	Epithelial (juvenile) corneal dystrophy			H18.52*	Epithelial (juvenile) corneal dystrophy			H18.52*	Epithelial (juvenile) corneal dystrophy			H18.52*	Epithelial (juvenile) corneal dystrophy			H18.52*	Epithelial (juvenile) corneal dystrophy			H18.52*	Epithelial (juvenile) corneal dystrophy			H18.52*	Epithelial (juvenile) corneal dystrophy			H18.52*	Epithelial (juvenile) corneal dystrophy			H18.52*	Epithelial (juvenile) corneal dystrophy			H18.52*	Epithelial (juvenile) corneal dystrophy			H18.52*	Epithelial (juvenile) corneal dystrophy			H18.52*	Epithelial (juvenile) corneal dystrophy			H18.52*	Epithelial (juvenile) corneal dystrophy			H18.52*	Epithelial (juvenile) corneal dystrophy			H18.52*	Epithelial (juvenile) corneal dystrophy			H18.52*	Epithelial (juvenile) corneal dystrophy			H18.52*	Epithelial (juvenile) corneal dystrophy			H18.52*	Epithelial (juvenile) corneal dystrophy			H18.52*	Epithelial (juvenile) corneal dystrophy			H18.52*	Epithelial (juvenile) corneal dystrophy			H18.52*	Epithelial (juvenile) corneal dystrophy			H18.52*	Epithelial (juvenile) corneal dystrophy			H18.52*	Epithelial (juvenile) corneal dystrophy			H18.52*	Epithelial (juvenile) corneal dystrophy			H18.52*	Epithelial (juvenile) corneal dystrophy			H18.52*	Epithelial (juvenile) corneal dystrophy			H18.52*	Epithelial (juvenile) corneal dystrophy			H18.52*	Epithelial (juvenile) corneal dystrophy			H18.52*	Epithelial (juvenile) corneal dystrophy			H18.52*	Epithelial (juvenile) corneal dystrophy			H18.52*	Epithelial (juvenile) corneal dystrophy			H18.52*	Epithelial (juvenile) corneal dystrophy			H18.52*	Epithelial (juvenile) corneal dystrophy			H18.52*	Epithelial (juvenile) corneal dystrophy			H18.52*	Epithelial (juvenile) corneal dystrophy			H18.52*	Epithelial (juvenile) corneal dystrophy			H18.52*	Epithelial (juvenile) corneal dystrophy			H18.52*	Epithelial (juvenile) corneal dystrophy			H18.52*	Epithelial (juvenile) corneal dystrophy			H18.52*	Epithelial (juvenile) corneal dystrophy			H18.52*	Epithelial (juvenile) corneal dystrophy			H18.52*	Epithelial (juvenile) corneal dystrophy			H18.52*	Epithelial (juvenile) corneal dystrophy			H18.52*	Epithelial (juvenile) corneal dystrophy			H18.52*	Epithelial (juvenile) corneal dystrophy			H18.52*	Epithelial (juvenile) corneal dystrophy			H18.52*	Epithelial (juvenile) corneal dystrophy			H18.52*	Epithelial (juvenile) corneal dystrophy			H18.52*	Epithelial (juvenile) corneal dystrophy			H18.52*	Epithelial (juvenile) corneal dystrophy			H18.52*	Epithelial (juvenile) corneal dystrophy			H18.52*	Epithelial (juvenile) corneal dystrophy			H18.52*	Epithelial (juvenile) corneal dystrophy			H18.52*	Epithelial (juvenile) corneal dystrophy			H18.52*	Epithelial (juvenile) corneal dystrophy			H18.52*	Epithelial (juvenile) corneal dystrophy			H18.52*	Epithelial (juvenile) corneal dystrophy			H18.52*	Epithelial (juvenile) corneal dystrophy			H18.52*	Epithelial (juvenile) corneal dystrophy			H18.52*	Epithelial (juvenile) corneal dystrophy			H18.52*	Epithelial (juvenile) corneal dystrophy			H18.52*	Epithelial (juvenile) corneal dystrophy			H18.52*	Epithelial (juvenile) corneal dystrophy			H18.52*	Epithelial (juvenile) corneal dystrophy			H18.52*	Epithelial (juvenile) corneal dystrophy			H18.52*	Epithelial (juvenile) corneal dystrophy			H18.52*	Epithelial (juvenile) corneal dystrophy			H18.52*	Epithelial (juvenile) corneal dystrophy			H18.52*	Epithelial (juvenile) corneal dystrophy			H18.52*	Epithelial (juvenile) corneal dystrophy			H18.52*	Epithelial (juvenile) corneal dystrophy			H18.52*	Epithelial (juvenile) corneal dystrophy			H18.52*	Epithelial (juvenile) corneal dystrophy			H18.52*	Epithelial (juvenile) corneal dystrophy			H18.52*	Epithelial (juvenile) corneal dystrophy			H18.52*	Epithelial (juvenile) corneal dystrophy			H18.52*	Epithelial (juvenile) corneal dystrophy			H18.52*	Epithelial (juvenile) corneal dystrophy			H18.52*	Epithelial (juvenile) corneal dystrophy			H18.52*	Epithelial (juvenile) corneal dystrophy			H18.52*	Epithelial (juvenile) corneal dystrophy			H18.52*	Epithelial (juvenile) corneal dystrophy			H18.52*	Epithelial (juvenile) corneal dystrophy			H18.52*	Epithelial (juvenile) corneal dystrophy			H18.52*	Epithelial (juvenile) corneal dystrophy			H18.52*	Epithelial (juvenile) corneal dystrophy			H18.52*	Epithelial (juvenile) corneal dystrophy			H18.52*	Epithelial (juvenile) corneal dystrophy			H18.52*	Epithelial (juvenile) corneal dystrophy			H18.52*	Epithelial (juvenile) corneal dystrophy			H18.52*	Epithelial (juvenile) corneal dystrophy			H18.52*	Epithelial (juvenile) corneal dystrophy			H18.52*	Epithelial (juvenile) corneal dystrophy			H18.52*	Epithelial (juvenile) corneal dystrophy			H18.52*	Epithelial (juvenile) corneal dystrophy			H18.52*	Epithelial (juvenile) corneal dystrophy			H18.52*	Epithelial (juvenile) corneal dystrophy			H18.52*	Epithelial (juvenile) corneal dystrophy			H18.52*	Epithelial (juvenile) corneal dystrophy			H18.52*	Epithelial (juvenile) corneal dystrophy			H18.52*	Epithelial (juvenile) corneal dystrophy			H18.52*	Epithelial (juvenile) corneal dystrophy			H18.52*	Epithelial (juvenile) corneal dystrophy			H18.52*	Epithelial (juvenile) corneal dystrophy			H18.52*	Epithelial (juvenile) corneal dystrophy			H18.52*	Epithelial (juvenile) corneal dystrophy			H18.52*	Epithelial (juvenile) corneal dystrophy			H18.52*	Epithelial (juvenile) corneal dystrophy			H18.52*	Epithelial (juvenile) corneal dystrophy			H18.52*	Epithelial (juvenile) corneal dystrophy			H18.52*	Epithelial (juvenile) corneal dystrophy			H18.52*	Epithelial (juvenile) corneal dystrophy			H18.52*	Epithelial (juvenile) corneal dystrophy			H18.52*	Epithelial (juvenile) corneal dystrophy			H18.52*	Epithelial (juvenile) corneal dystrophy			H18.52*	Epithelial (juvenile) corneal dystrophy			H18.52*	Epithelial (juvenile) corneal dystrophy			H18.52*	Epithelial (juvenile) corneal dystrophy			H18.52*	Epithelial (juvenile) corneal dystrophy			H18.52*	Epithelial (juvenile) corneal dystrophy			H18.52*	Epithelial (juvenile) corneal dystrophy			H18.52*	Epithelial (juvenile) corneal dystrophy			H18.52*	Epithelial (juvenile) corneal dystrophy			H18.52*	Epithelial (juvenile) corneal dystrophy			H18.52*	Epithelial (juvenile) corneal dystrophy			H18.52*	Epithelial (juvenile) corneal dystrophy			H18.52*	Epithelial (juvenile) corneal dystrophy			H18.52*	Epithelial (juvenile) corneal dystrophy			H18.52*	Epithelial (juvenile) corneal dystrophy			H18.52*	Epithelial (juvenile) corneal dystrophy			H18.52*	Epithelial (juvenile) corneal dystrophy			H18.52*	Epithelial (juvenile) corneal dystrophy			H18.52*	Epithelial (juvenile) corneal dystrophy			H18.52*	Epithelial (juvenile) corneal dystrophy			H18.52*	Epithelial (juvenile) corneal dystrophy			H18.52*	Epithelial (juvenile) corneal dystrophy			H18.52*	Epithelial (juvenile) corneal dystrophy			H18.52*	Epithelial (juvenile) corneal dystrophy			H18.52*	Epithelial (juvenile) corneal dystrophy			H18.52*	Epithelial (juvenile) corneal dystrophy			H18.52*	Epithelial (juvenile) corneal dystrophy			H18.52*	Epithelial (juvenile) corneal dystrophy			H18.52*	Epithelial (juvenile) corneal dystrophy			H18.52*	Epithelial (juvenile) corneal dystrophy			H18.52*	Epithelial (juvenile) corneal dystrophy			H18.52*	Epithelial (juvenile) corneal dystrophy			H18.52*	Epithelial (juvenile) corneal dystrophy			H18.52*	Epithelial (juvenile) corneal dystrophy			H18.52*	Epithelial (juvenile) corneal dystrophy			H18.52*	Epithelial (juvenile) corneal dystrophy			H18.52*	Epithelial (juvenile) corneal dystrophy			H18.52*	Epithelial (juvenile) corneal dystrophy			H18.52*	Epithelial (juvenile) corneal dystrophy			H18.52*	Epithelial (juvenile) corneal dystrophy			H18.52*	Epithelial (juvenile) corneal dystrophy			H18.52*	Epithelial (juvenile) corneal dystrophy			H18.52*	Epithelial (juvenile) corneal dystrophy			H18.52*	Epithelial (juvenile) corneal dystrophy			H18.52*	Epithelial (juvenile) corneal dystrophy			H18.52*	Epithelial (juvenile) corneal dystrophy			H18.52*	Epithelial (juvenile) corneal dystrophy			H18.52*	Epithelial (juvenile) corneal dystrophy			H18.52*	Epithelial (juvenile) corneal dystrophy			H18.52*	Epithelial (juvenile) corneal dystrophy			H18.52*	Epithelial (juvenile) corneal dystrophy			H18.52*	Epithelial (juvenile) corneal dystrophy			H18.52*	Epithelial (juvenile) corneal dystrophy			H18.52*	Epithelial (juvenile) corneal dystrophy			H18.52*	Epithelial (juvenile) corneal dystrophy			H18.52*	Epithelial (juvenile) corneal dystrophy			H18.52*	Epithelial (juvenile) corneal dystrophy			H18.52*	Epithelial (juvenile) corneal dystrophy			H18.52*	Epithelial (juvenile) corneal dystrophy			H18.52*	Epithelial (juvenile) corneal dystrophy			H18.52*	Epithelial (juvenile) corneal dystrophy			H18.52*	Epithelial (juvenile) corneal dystrophy			H18.52*	Epithelial (juvenile) corneal dystrophy			H18.52*	Epithelial (juvenile) corneal dystrophy			H18.52*	Epithelial (juvenile) corneal dystrophy			H18.52*	Epithelial (juvenile) corneal dystrophy			H18.52*	Epithelial (juvenile) corneal dystrophy			H18.52*	Epithelial (juvenile) corneal dystrophy			H18.52*	Epithelial (juvenile) corneal dystrophy			H18.52*	Epithelial (juvenile) corneal dystrophy			H18.52*	Epithelial (juvenile) corneal dystrophy			H18.52*	Epithelial (juvenile) corneal dystrophy			H18.52*	Epithelial (juvenile) corneal dystrophy			H18.52*	Epithelial (juvenile) corneal dystrophy			H18.52*	Epithelial (juvenile) corneal dystrophy			H18.52*	Epithelial (juvenile) corneal dystrophy			H18.52*	Epithelial (juvenile) corneal dystrophy			H18.52*	Epithelial (juvenile) corneal dystrophy			H18.52*	Epithelial (juvenile) corneal dystrophy			H18.52*	Epithelial (juvenile) corneal dystrophy			H18.52*	Epithelial (juvenile) corneal dystrophy			H18.52*	Epithelial (juvenile) corneal dystrophy			H18.52*	Epithelial (juvenile) corneal dystrophy			H18.52*	Epithelial (juvenile) corneal dystrophy			H18.52*	Epithelial (juvenile) corneal dystrophy			H18.52*	Epithelial (juvenile) corneal dystrophy			H18.52*	Epithelial (juvenile) corneal dystrophy			H18.52*	Epithelial (juvenile) corneal dystrophy			H18.52*	Epithelial (juvenile) corneal dystrophy			H18.52*	Epithelial (juvenile) corneal dystrophy			H18.52*	Epithelial (juvenile) corneal dystrophy			H18.52*	Epithelial (juvenile) corneal dystrophy			H18.52*	Epithelial (juvenile) corneal dystrophy			H18.52*	Epithelial (juvenile) corneal dystrophy			H18.52*	Epithelial (juvenile) corneal dystrophy			H18.52*	Epithelial (juvenile) corneal dystrophy			H18.52*	Epithelial (juvenile) corneal dystrophy			H18.52*	Epithelial (juvenile) corneal dystrophy			H18.52*	Epithelial (juvenile) corneal dystrophy			H18.52*	Epithelial (juvenile) corneal dystrophy			H18.52*	Epithelial (juvenile) corneal dystrophy			H18.52*	Epithelial (juvenile) corneal dystrophy			H18.52*	Epithelial (juvenile) corneal dystrophy			H18.52*	Epithelial (juvenile) corneal dystrophy			H18.52*	Epithelial (juvenile) corneal dystrophy			H18.52*	Epithelial (juvenile) corneal dystrophy			H18.52*	Epithelial (juvenile) corneal dystrophy			H18.52*	Epithelial (juvenile) corneal dystrophy			H18.52*	Epithelial (juvenile) corneal dystrophy			H18.52*	Epithelial (juvenile) corneal dystrophy			H18.52*	Epithelial (juvenile) corneal dystrophy			H18.52*	Epithelial (juvenile) corneal dystrophy			H18.52*	Epithelial (juvenile) corneal dystrophy			H18.52*	Epithelial (juvenile) corneal dystrophy			H18.52*	Epithelial (juvenile) corneal dystrophy			H18.52*	Epithelial (juvenile) corneal dystrophy			H18.52*	Epithelial (juvenile) corneal dystrophy			H18.52*	Epithelial (juvenile) corneal dystrophy			H18.52*	Epithelial (juvenile) corneal dystrophy			H18.52*	Epithelial (juvenile) corneal dystrophy			H18.52*	Epithelial (juvenile) corneal dystrophy			H18.52*	Epithelial (juvenile) corneal dystrophy			H18.52*	Epithelial (juvenile) corneal dystrophy			H18.52*	Epithelial (juvenile) corneal dystrophy			H18.52*	Epithelial (juvenile) corneal dystrophy			H18.52*	Epithelial (juvenile) corneal dystrophy			H18.52*	Epithelial (juvenile) corneal dystrophy			H18.52*	Epithelial (juvenile) corneal dystrophy			H18.52*	Epithelial (juvenile) corneal dystrophy			H18.52*	Epithelial (juvenile) corneal dystrophy			H18.52*	Epithelial (juvenile) corneal dystrophy			H18.52*	Epithelial (juvenile) corneal dystrophy			H18.52*	Epithelial (juvenile) corneal dystrophy			H18.52*	Epithelial (juvenile) corneal dystrophy			H18.52*	Epithelial (juvenile) corneal dystrophy			H18.52*	Epithelial (juvenile) corneal dystrophy			H18.52*	Epithelial (juvenile) corneal dystrophy			H18.52*	Epithelial (juvenile) corneal dystrophy			H18.52*	Epithelial (juvenile) corneal dystrophy			H18.52*	Epithelial (juvenile) corneal dystrophy			H18.52*	Epithelial (juvenile) corneal dystrophy			H18.52*	Epithelial (juvenile) corneal dystrophy			H18.52*	Epithelial (juvenile) corneal dystrophy			H18.52*	Epithelial (juvenile) corneal dystrophy			H18.52*	Epithelial (juvenile) corneal dystrophy			H18.52*	Epithelial (juvenile) corneal dystrophy			H18.52*	Epithelial (juvenile) corneal dystrophy			H18.52*	Epithelial (juvenile) corneal dystrophy			H18.52*	Epithelial (juvenile) corneal dystrophy			H18.52*	Epithelial (juvenile) corneal dystrophy			H18.52*	Epithelial (juvenile) corneal dystrophy			H18.52*	Epithelial (juvenile) corneal dystrophy			H18.52*	Epithelial (juvenile) corneal dystrophy			H18.52*	Epithelial (juvenile) corneal dystrophy			H18.52*	Epithelial (juvenile) corneal dystrophy			H18.52*	Epithelial (juvenile) corneal dystrophy			H18.52*	Epithelial (juvenile) corneal dystrophy			H18.52*	Epithelial (juvenile) corneal dystrophy			H18.52*	Epithelial (juvenile) corneal dystrophy			H18.52*	Epithelial (juvenile) corneal dystrophy			H18.52*	Epithelial (juvenile) corneal dystrophy			H18.52*	Epithelial (juvenile) corneal dystrophy			H18.52*	Epithelial (juvenile) corneal dystrophy			H18.52*	Epithelial (juvenile) corneal dystrophy			H18.52*	Epithelial (juvenile) corneal dystrophy			H18.52*	Epithelial (juvenile) corneal dystrophy			H18.52*	Epithelial (juvenile) corneal dystrophy			H18.52*	Epithelial (juvenile) corneal dystrophy			H18.52*	Epithelial (juvenile) corneal dystrophy			H18.52*	Epithelial (juvenile) corneal dystrophy			H18.52*	Epithelial (juvenile) corneal dystrophy			H18.52*	Epithelial (juvenile) corneal dystrophy			H18.52*	Epithelial (juvenile) corneal dystrophy			H18.52*	Epithelial (juvenile) corneal dystrophy			H18.52*	Epithelial (juvenile) corneal dystrophy			H18.52*	Epithelial (juvenile) corneal dystrophy			H18.52*	Epithelial (juvenile) corneal dystrophy			H18.52*	Epithelial (juvenile) corneal dystrophy			H18.52*	Epithelial (juvenile) corneal dystrophy			H18.52*	Epithelial (juvenile) corneal dystrophy			H18.52*	Epithelial (juvenile) corneal dystrophy			H18.52*	Epithelial (juvenile) corneal dystrophy			H18.52*	Epithelial (juvenile) corneal dystrophy			H18.52*	Epithelial (juvenile) corneal dystrophy			H18.52*	Epithelial (juvenile) corneal dystrophy			H18.52*	Epithelial (juvenile) corneal dystrophy			H18.52*	Epithelial (juvenile) corneal dystrophy			H18.52*	Epithelial (juvenile) corneal dystrophy			H18.52*	Epithelial (juvenile) corneal dystrophy			H18.52*	Epithelial (juvenile) corneal dystrophy			H18.52*	Epithelial (juvenile) corneal dystrophy			H18.52*	Epithelial (juvenile) corneal dystrophy			H18.52*	Epithelial (juvenile) corneal dystrophy			H18.52*	Epithelial (juvenile) corneal dystrophy			H18.52*	Epithelial (juvenile) corneal dystrophy			H18.52*	Epithelial (juvenile) corneal dystrophy			H18.52*	Epithelial (juvenile) corneal dystrophy			H18.52*	Epithelial (juvenile) corneal dystrophy			H18.52*	Epithelial (juvenile) corneal dystrophy			H18.52*	Epithelial (juvenile) corneal dystrophy			H18.52*	Epithelial (juvenile) corneal dystrophy			H18.52*	Epithelial (juvenile) corneal dystrophy			H18.52*	Epithelial (juvenile) corneal dystrophy			H18.52*	Epithelial (juvenile) corneal dystrophy			H18.52*	Epithelial (juvenile) corneal dystrophy			H18.52*	Epithelial (juvenile) corneal dystrophy			H18.52*	Epithelial (juvenile) corneal dystrophy			H18.52*	Epithelial (juvenile) corneal dystrophy			H18.52*	Epithelial (juvenile) corneal dystrophy			H18.52*	Epithelial (juvenile) corneal dystrophy			H18.52*	Epithelial (juvenile) corneal dystrophy			H18.52*	Epithelial (juvenile) corneal dystrophy			H18.52*	Epithelial (juvenile) corneal dystrophy			H18.52*	Epithelial (juvenile) corneal dystrophy			H18.52*	Epithelial (juvenile) corneal dystrophy			H18.52*	Epithelial (juvenile) corneal dystrophy			H18.52*	Epithelial (juvenile) corneal dystrophy			H18.52*	Epithelial (juvenile) corneal dystrophy			H18.52*	Epithelial (juvenile) corneal dystrophy			H18.52*	Epithelial (juvenile) corneal dystrophy			H18.52*	Epithelial (juvenile) corneal dystrophy			H18.52*	Epithelial (juvenile) corneal dystrophy			H18.52*	Epithelial (juvenile) corneal dystrophy			H18.52*	Epithelial (juvenile) corneal dystrophy			H18.52*	Epithelial (juvenile) corneal dystrophy			H18.52*	Epithelial (juvenile) corneal dystrophy			H18.52*	Epithelial (juvenile) corneal dystrophy			H18.52*	Epithelial (juvenile) corneal dystrophy			H18.52*	Epithelial (juvenile) corneal dystrophy			H18.52*	Epithelial (juvenile) corneal dystrophy			H18.52*	Epithelial (juvenile) corneal dystrophy			H18.52*	Epithelial (juvenile) corneal dystrophy			H18.52*	Epithelial (juvenile) corneal dystrophy			H18.52*	Epithelial (juvenile) corneal dystrophy			H18.52*	Epithelial (juvenile) corneal dystrophy			H18.52*	Epithelial (juvenile) corneal dystrophy			H18.52*	Epithelial (juvenile) corneal dystrophy			H18.52*	Epithelial (juvenile) corneal dystrophy			H18.52*	Epithelial (juvenile) corneal dystrophy			H18.52*	Epithelial (juvenile) corneal dystrophy			H18.52*	Epithelial (juvenile) corneal dystrophy			H18.52*	Epithelial (juvenile) corneal dystrophy			H18.52*	Epithelial (juvenile) corneal dystrophy			H18.52*	Epithelial (juvenile) corneal dystrophy			H18.52*	Epithelial (juvenile) corneal dystrophy			H18.52*	Epithelial (juvenile) corneal dystrophy			H18.52*	Epithelial (juvenile) corneal dystrophy			H18.52*	Epithelial (juvenile) corneal dystrophy			H18.52*	Epithelial (juvenile) corneal dystrophy			H18.52*	Epithelial (juvenile) corneal dystrophy			H18.52*	Epithelial (juvenile) corneal dystrophy			H18.52*	Epithelial (juvenile) corneal dystrophy			H18.52*	Epithelial (juvenile) corneal dystrophy			H18.52*	Epithelial (juvenile) corneal dystrophy			H18.52*	Epithelial (juvenile) corneal dystrophy			H18.52*	Epithelial (juvenile) corneal dystrophy			H18.52*	Epithelial (juvenile) corneal dystrophy			H18.52*	Epithelial (juvenile) corneal dystrophy			H18.52*	Epithelial (juvenile) corneal dystrophy			H18.52*	Epithelial (juvenile) corneal dystrophy			H18.52*	Epithelial (juvenile) corneal dystrophy			H18.52*	Epithelial (juvenile) corneal dystrophy			H18.52*	Epithelial (juvenile) corneal dystrophy			H18.52*	Epithelial (juvenile) corneal dystrophy			H18.52*	Epithelial (juvenile) corneal dystrophy			H18.52*	Epithelial (juvenile) corneal dystrophy			H18.52*	Epithelial (juvenile) corneal dystrophy			H18.52*	Epithelial (juvenile) corneal dystrophy			H18.52*	Epithelial (juvenile) corneal dystrophy			H18.52*	Epithelial (juvenile) corneal dystrophy			H18.52*	Epithelial (juvenile) corneal dystrophy			H18.52*	Epithelial (juvenile) corneal dystrophy			H18.52*	Epithelial (juvenile) corneal dystrophy			H18.52*	Epithelial (juvenile) corneal dystrophy			H18.52*	Epithelial (juvenile) corneal dystrophy			H18.52*	Epithelial (juvenile) corneal dystrophy			H18.52*	Epithelial (juvenile) corneal dystrophy			H18.52*	Epithelial (juvenile) corneal dystrophy			H18.52*	Epithelial (juvenile) corneal dystrophy			H18.52*	Epithelial (juvenile) corneal dystrophy			H18.52*	Epithelial (juvenile) corneal dystrophy			H18.52*	Epithelial (juvenile) corneal dystrophy			H18.52*	Epithelial (juvenile) corneal dystrophy			H18.52*	Epithelial (juvenile) corneal dystrophy			H18.52*	Epithelial (juvenile) corneal dystrophy			H18.52*	Epithelial (juvenile) corneal dystrophy			H18.52*	Epithelial (juvenile) corneal dystrophy			H18.52*	Epithelial (juvenile) corneal dystrophy			H18.52*	Epithelial (juvenile) corneal dystrophy			H18.52*	Epithelial (juvenile) corneal dystrophy			H18.52*	Epithelial (juvenile) corneal dystrophy			H18.52*	Epithelial (juvenile) corneal dystrophy			H18.52*	Epithelial (juvenile) corneal dystrophy			H18.52*	Epithelial (juvenile) corneal dystrophy			H18.52*	Epithelial (juvenile) corneal dystrophy			H18.52*	Epithelial (juvenile) corneal dystrophy			H18.52*	Epithelial (juvenile) corneal dystrophy			H18.52*	Epithelial (juvenile) corneal dystrophy			H18.52*	Epithelial (juvenile) corneal dystrophy			H18.52*	Epithelial (juvenile) corneal dystrophy			H18.52*	Epithelial (juvenile) corneal dystrophy			H18.52*	Epithelial (juvenile) corneal dystrophy			H18.52*	Epithelial (juvenile) corneal dystrophy			H18.52*	Epithelial (juvenile) corneal dystrophy			H18.52*	Epithelial (juvenile) corneal dystrophy			H18.52*	Epithelial (juvenile) corneal dystrophy			H18.52*	Epithelial (juvenile) corneal dystrophy			H18.52*	Epithelial (juvenile) corneal dystrophy			H18.52*	Epithelial (juvenile) corneal dystrophy			H18.52*	Epithelial (juvenile) corneal dystrophy			H18.52*	Epithelial (juvenile) corneal dystrophy			H18.52*	Epithelial (juvenile) corneal dystrophy			H18.52*	Epithelial (juvenile) corneal dystrophy			H18.52*	Epithelial (juvenile) corneal dystrophy			H18.52*	Epithelial (juvenile) corneal dystrophy			H18.52*	Epithelial (juvenile) corneal dystrophy			H18.52*	Epithelial (juvenile) corneal dystrophy			H18.52*	Epithelial (juvenile) corneal dystrophy			H18.52*	Epithelial (juvenile) corneal dystrophy			H18.52*	Epithelial (juvenile) corneal dystrophy			H18.52*	Epithelial (juvenile) corneal dystrophy			H18.52*	Epithelial (juvenile) corneal dystrophy			H18.52*	Epithelial (juvenile) corneal dystrophy			H18.52*	Epithelial (juvenile) corneal dystrophy			H18.52*	Epithelial (juvenile) corneal dystrophy			H18.52*	Epithelial (juvenile) corneal dystrophy			H18.52*	Epithelial (juvenile) corneal dystrophy			H18.52*	Epithelial (juvenile) corneal dystrophy			H18.52*	Epithelial (juvenile) corneal dystrophy			H18.52*	Epithelial (juvenile) corneal dystrophy			H18.52*	Epithelial (juvenile) corneal dystrophy			H18.52*	Epithelial (juvenile) corneal dystrophy			H18.52*	Epithelial (juvenile) corneal dystrophy			H18.52*	Epithelial (juvenile) corneal dystrophy			H18.52*	Epithelial (juvenile) corneal dystrophy			H18.52*	Epithelial (juvenile) corneal dystrophy			H18.52*	Epithelial (juvenile) corneal dystrophy			H18.52*	Epithelial (juvenile) corneal dystrophy			H18.52*	Epithelial (juvenile) corneal dystrophy			H18.52*	Epithelial (juvenile) corneal dystrophy			H18.52*	Epithelial (juvenile) corneal dystrophy			H18.52*	Epithelial (juvenile) corneal dystrophy			H18.52*	Epithelial (juvenile) corneal dystrophy			H18.52*	Epithelial (juvenile) corneal dystrophy			H18.52*	Epithelial (juvenile) corneal dystrophy			H18.52*	Epithelial (juvenile) corneal dystrophy			H18.52*	Epithelial (juvenile) corneal dystrophy			H18.52*	Epithelial (juvenile) corneal dystrophy			H18.52*	Epithelial (juvenile) corneal dystrophy			H18.52*	Epithelial (juvenile) corneal dystrophy			H18.52*	Epithelial (juvenile) corneal dystrophy			H18.52*	Epithelial (juvenile) corneal dystrophy			H18.52*	Epithelial (juvenile) corneal dystrophy			H18.52*	Epithelial (juvenile) corneal dystrophy			H18.52*	Epithelial (juvenile) corneal dystrophy			H18.52*	Epithelial (juvenile) corneal dystrophy			H18.52*	Epithelial (juvenile) corneal dystrophy			H18.52*	Epithelial (juvenile) corneal dystrophy			H18.52*	Epithelial (juvenile) corneal dystrophy			H18.52*	Epithelial (juvenile) corneal dystrophy			H18.52*	Epithelial (juvenile) corneal dystrophy			H18.52*	Epithelial (juvenile) corneal dystrophy			H18.52*	Epithelial (juvenile) corneal dystrophy			H18.52*	Epithelial (juvenile) corneal dystrophy			H18.52*	Epithelial (juvenile) corneal dystrophy			H18.52*	Epithelial (juvenile) corneal dystrophy			H18.52*	Epithelial (juvenile) corneal dystrophy			H18.52*	Epithelial (juvenile) corneal dystrophy			H18.52*	Epithelial (juvenile) corneal dystrophy			H18.52*	Epithelial (juvenile) corneal dystrophy			H18.52*	Epithelial (juvenile) corneal dystrophy			H18.52*	Epithelial (juvenile) corneal dystrophy			H18.52*	Epithelial (juvenile) corneal dystrophy			H18.52*	Epithelial (juvenile) corneal dystrophy			H18.52*	Epithelial (juvenile) corneal dystrophy			H18.52*	Epithelial (juvenile) corneal dystrophy			H18.52*	Epithelial (juvenile) corneal dystrophy			H18.52*	Epithelial (juvenile) corneal dystrophy			H18.52*	Epithelial (juvenile) corneal dystrophy			H18.52*	Epithelial (juvenile) corneal dystrophy			H18.52*	Epithelial (juvenile) corneal dystrophy			H18.52*	Epithelial (juvenile) corneal dystrophy			H18.52*	Epithelial (juvenile) corneal dystrophy			H18.52*	Epithelial (juvenile) corneal dystrophy			H18.52*	Epithelial (juvenile) corneal dystrophy			H18.52*	Epithelial (juvenile) corneal dystrophy			H18.52*	Epithelial (juvenile) corneal dystrophy			H18.52*	Epithelial (juvenile) corneal dystrophy			H18.52*	Epithelial (juvenile) corneal dystrophy			H18.52*	Epithelial (juvenile) corneal dystrophy			H18.52*	Epithelial (juvenile) corneal dystrophy			H18.52*	Epithelial (juvenile) corneal dystrophy			H18.52*	Epithelial (juvenile) corneal dystrophy			H18.52*	Epithelial (juvenile) corneal dystrophy			H18.52*	Epithelial (juvenile) corneal dystrophy			H18.52*	Epithelial (juvenile) corneal dystrophy			H18.52*	Epithelial (juvenile) corneal dystrophy			H18.52*	Epithelial (juvenile) corneal dystrophy			H18.52*	Epithelial (juvenile) corneal dystrophy			H18.52*	Epithelial (juvenile) corneal dystrophy			H18.52*	Epithelial (juvenile) corneal dystrophy			H18.52*	Epithelial (juvenile) corneal dystrophy			H18.52*	Epithelial (juvenile) corneal dystrophy			H18.52*	Epithelial (juvenile) corneal dystrophy			H18.52*	Epithelial (juvenile) corneal dystrophy			H18.52*	Epithelial (juvenile) corneal dystrophy			H18.52*	Epithelial (juvenile) corneal dystrophy			H18.52*	Epithelial (juvenile) corneal dystrophy			H18.52*	Epithelial (juvenile) corneal dystrophy			H18.52*	Epithelial (juvenile) corneal dystrophy			H18.52*	Epithelial (juvenile) corneal dystrophy			H18.52*	Epithelial (juvenile) corneal dystrophy			H18.52*	Epithelial (juvenile) corneal dystrophy			H18.52*	Epithelial (juvenile) corneal dystrophy			H18.52*	Epithelial (juvenile) corneal dystrophy			H18.52*	Epithelial (juvenile) corneal dystrophy			H18.52*	Epithelial (juvenile) corneal dystrophy			H18.52*	Epithelial (juvenile) corneal dystrophy			H18.52*	Epithelial (juvenile) corneal dystrophy			H18.52*	Epithelial (juvenile) corneal dystrophy			H18.52*	Epithelial (juvenile) corneal dystrophy			H18.52*	Epithelial (juvenile) corneal dystrophy			H18.52*	Epithelial (juvenile) corneal dystrophy			H18.52*	Epithelial (juvenile) corneal dystrophy			H18.52*	Epithelial (juvenile) corneal dystrophy			H18.52*	Epithelial (juvenile) corneal dystrophy			H18.52*	Epithelial (juvenile) corneal dystrophy			H18.52*	Epithelial (juvenile) corneal dystrophy			H18.52*	Epithelial (juvenile) corneal dystrophy			H18.52*	Epithelial (juvenile) corneal dystrophy			H18.52*	Epithelial (juvenile) corneal dystrophy			H18.52*	Epithelial (juvenile) corneal dystrophy			H18.52*	Epithelial (juvenile) corneal dystrophy			H18.52*	Epithelial (juvenile) corneal dystrophy			H18.52*	Epithelial (juvenile) corneal dystrophy			H18.52*	Epithelial (juvenile) corneal dystrophy			H18.52*	Epithelial (juvenile) corneal dystrophy			H18.52*	Epithelial (juvenile) corneal dystrophy			H18.52*	Epithelial (juvenile) corneal dystrophy			H18.52*	Epithelial (juvenile) corneal dystrophy			H18.52*	Epithelial (juvenile) corneal dystrophy			H18.52*	Epithelial (juvenile) corneal dystrophy			H18.52*	Epithelial (juvenile) corneal dystrophy			H18.52*	Epithelial (juvenile) corneal dystrophy			H18.52*	Epithelial (juvenile) corneal dystrophy			H18.52*	Epithelial (juvenile) corneal dystrophy			H18.52*	Epithelial (juvenile) corneal dystrophy			H18.52*	Epithelial (juvenile) corneal dystrophy			H18.52*	Epithelial (juvenile) corneal dystrophy			H18.52*	Epithelial (juvenile) corneal dystrophy			H18.52*	Epithelial (juvenile) corneal dystrophy			H18.52*	Epithelial (juvenile) corneal dystrophy			H18.52*	Epithelial (juvenile) corneal dystrophy			H18.52*	Epithelial (juvenile) corneal dystrophy			H18.52*	Epithelial (juvenile) corneal dystrophy			H18.52*	Epithelial (juvenile) corneal dystrophy			H18.52*	Epithelial (juvenile) corneal dystrophy			H18.52*	Epithelial (juvenile) corneal dystrophy			H18.52*	Epithelial (juvenile) corneal dystrophy			H18.52*	Epithelial (juvenile) corneal dystrophy			H18.52*	Epithelial (juvenile) corneal dystrophy			H18.52*	Epithelial (juvenile) corneal dystrophy			H18.52*	Epithelial (juvenile) corneal dystrophy			H18.52*	Epithelial (juvenile) corneal dystrophy			H18.52*	Epithelial (juvenile) corneal dystrophy			H18.52*	Epithelial (juvenile) corneal dystrophy			H18.52*	Epithelial (juvenile) corneal dystrophy			H18.52*	Epithelial (juvenile) corneal dystrophy			H18.52*	Epithelial (juvenile) corneal dystrophy			H18.52*	Epithelial (juvenile) corneal dystrophy			H18.52*	Epithelial (juvenile) corneal dystrophy			H18.52*	Epithelial (juvenile) corneal dystrophy			H18.52*	Epithelial (juvenile) corneal dystrophy			H18.52*	Epithelial (juvenile) corneal dystrophy			H18.52*	Epithelial (juvenile) corneal dystrophy			H18.52*	Epithelial (juvenile) corneal dystrophy			H18.52*	Epithelial (juvenile) corneal dystrophy			H18.52*	Epithelial (juvenile) corneal dystrophy			H18.52*	Epithelial (juvenile) corneal dystrophy			H18.52*	Epithelial (juvenile) corneal dystrophy			H18.52*	Epithelial (juvenile) corneal dystrophy			H18.52*	Epithelial (juvenile) corneal dystrophy			H18.52*	Epithelial (juvenile) corneal dystrophy			H18.52*	Epithelial (juvenile) corneal dystrophy			H18.52*	Epithelial (juvenile) corneal dystrophy			H18.52*	Epithelial (juvenile) corneal dystrophy			H18.52*	Epithelial (juvenile) corneal dystrophy			H18.52*	Epithelial (juvenile) corneal dystrophy			H18.52*	Epithelial (juvenile) corneal dystrophy			H18.52*	Epithelial (juvenile) corneal dystrophy			H18.52*	Epithelial (juvenile) corneal dystrophy			H18.52*	Epithelial (juvenile) corneal dystrophy			H18.52*	Epithelial (juvenile) corneal dystrophy			H18.52*	Epithelial (juvenile) corneal dystrophy			H18.52*	Epithelial (juvenile) corneal dystrophy			H18.52*	Epithelial (juvenile) corneal dystrophy			H18.52*	Epithelial (juvenile) corneal dystrophy			H18.52*	Epithelial (juvenile) corneal dystrophy			H18.52*	Epithelial (juvenile) corneal dystrophy			H18.52*	Epithelial (juvenile) corneal dystrophy			H18.52*	Epithelial (juvenile) corneal dystrophy			H18.52*	Epithelial (juvenile) corneal dystrophy			H18.52*	Epithelial (juvenile) corneal dystrophy			H18.52*	Epithelial (juvenile) corneal dystrophy			H18.52*	Epithelial (juvenile) corneal dystrophy			H18.52*	Epithelial (juvenile) corneal dystrophy			H18.52*	Epithelial (juvenile) corneal dystrophy			H18.52*	Epithelial (juvenile) corneal dystrophy			H18.52*	Epithelial (juvenile) corneal dystrophy			H18.52*	Epithelial (juvenile) corneal dystrophy			H18.52*	Epithelial (juvenile) corneal dystrophy			H18.52*	Epithelial (juvenile) corneal dystrophy			H18.52*	Epithelial (juvenile) corneal dystrophy			H18.52*	Epithelial (juvenile) corneal dystrophy			H18.52*	Epithelial (juvenile) corneal dystrophy			H18.52*	Epithelial (juvenile) corneal dystrophy			H18.52*	Epithelial (juvenile) corneal dystrophy			H18.52*	Epithelial (juvenile) corneal dystrophy			H18.52*	Epithelial (juvenile) corneal dystrophy			H18.52*	Epithelial (juvenile) corneal dystrophy			H18.52*	Epithelial (juvenile) corneal dystrophy			H18.52*	Epithelial (juvenile) corneal dystrophy			H18.52*	Epithelial (juvenile) corneal dystrophy			H18.52*	Epithelial (juvenile) corneal dystrophy			H18.52*	Epithelial (juvenile) corneal dystrophy			H18.52*	Epithelial (juvenile) corneal dystrophy			H18.52*	Epithelial (juvenile) corneal dystrophy			H18.52*	Epithelial (juvenile) corneal dystrophy			H18.52*	Epithelial (juvenile) corneal dystrophy			H18.52*	Epithelial (juvenile) corneal dystrophy			H18.52*	Epithelial (juvenile) corneal dystrophy			H18.52*	Epithelial (juvenile) corneal dystrophy			H18.52*	Epithelial (juvenile) corneal dystrophy			H18.52*	Epithelial (juvenile) corneal dystrophy			H18.52*	Epithelial (juvenile) corneal dystrophy			H18.52*	Epithelial (juvenile) corneal dystrophy			H18.52*	Epithelial (juvenile) corneal dystrophy			H18.52*	Epithelial (juvenile) corneal dystrophy			H18.52*	Epithelial (juvenile) corneal dystrophy			H18.52*	Epithelial (juvenile) corneal dystrophy			H18.52*	Epithelial (juvenile) corneal dystrophy			H18.52*	Epithelial (juvenile) corneal dystrophy			H18.52*	Epithelial (juvenile) corneal dystrophy			H18.52*	Epithelial (juvenile) corneal dystrophy			H18.52*	Epithelial (juvenile) corneal dystrophy			H18.52*	Epithelial (juvenile) corneal dystrophy			H18.52*	Epithelial (juvenile) corneal dystrophy			H18.52*	Epithelial (juvenile) corneal dystrophy			H18.52*	Epithelial (juvenile) corneal dystrophy			H18.52*	Epithelial (juvenile) corneal dystrophy			H18.52*	Epithelial (juvenile) corneal dystrophy			H18.52*	Epithelial (juvenile) corneal dystrophy			H18.52*	Epithelial (juvenile) corneal dystrophy			H18.52*	Epithelial (juvenile) corneal dystrophy			H18.52*	Epithelial (juvenile) corneal dystrophy			H18.52*	Epithelial (juvenile) corneal dystrophy			H18.52*	Epithelial (juvenile) corneal dystrophy			H18.52*	Epithelial (juvenile) corneal dystrophy			H18.52*	Epithelial (juvenile) corneal dystrophy			H18.52*	Epithelial (juvenile) corneal dystrophy			H18.52*	Epithelial (juvenile) corneal dystrophy			H18.52*	Epithelial (juvenile) corneal dystrophy			H18.52*	Epithelial (juvenile) corneal dystrophy			H18.52*	Epithelial (juvenile) corneal dystrophy			H18.52*	Epithelial (juvenile) corneal dystrophy			H18.52*	Epithelial (juvenile) corneal dystrophy			H18.52*	Epithelial (juvenile) corneal dystrophy			H18.52*	Epithelial (juvenile) corneal dystrophy			H18.52*	Epithelial (juvenile) corneal dystrophy			H18.52*	Epithelial (juvenile) corneal dystrophy			H18.52*	Epithelial (juvenile) corneal dystrophy			H18.52*	Epithelial (juvenile) corneal dystrophy			H18.52*	Epithelial (juvenile) corneal dystrophy			H18.52*	Epithelial (juvenile) corneal dystrophy			H18.52*	Epithelial (juvenile) corneal dystrophy			H18.52*	Epithelial (juvenile) corneal dystrophy			H18.52*	Epithelial (juvenile) corneal dystrophy			H18.52*	Epithelial (juvenile) corneal dystrophy			H18.52*	Epithelial (juvenile) corneal dystrophy			H18.52*	Epithelial (juvenile) corneal dystrophy			H18.52*	Epithelial (juvenile) corneal dystrophy			H18.52*	Epithelial (juvenile) corneal dystrophy			H18.52*	Epithelial (juvenile) corneal dystrophy			H18.52*	Epithelial (juvenile) corneal dystrophy			H18.52*	Epithelial (juvenile) corneal dystrophy			H18.52*	Epithelial (juvenile) corneal dystrophy			H18.52*	Epithelial (juvenile) corneal dystrophy			H18.52*	Epithelial (juvenile) corneal dystrophy			H18.52*	Epithelial (juvenile) corneal dystrophy			H18.52*	Epithelial (juvenile) corneal dystrophy			H18.52*	Epithelial (juvenile) corneal dystrophy			H18.52*	Epithelial (juvenile) corneal dystrophy			H18.52*	Epithelial (juvenile) corneal dystrophy			H18.52*	Epithelial (juvenile) corneal dystrophy			H18.52*	Epithelial (juvenile) corneal dystrophy			H18.52*	Epithelial (juvenile) corneal dystrophy			H18.52*	Epithelial (juvenile) corneal dystrophy			H18.52*	Epithelial (juvenile) corneal dystrophy			H18.52*	Epithelial (juvenile) corneal dystrophy			H18.52*	Epithelial (juvenile) corneal dystrophy			H18.52*	Epithelial (juvenile) corneal dystrophy			H18.52*	Epithelial (juvenile) corneal dystrophy			H18.52*	Epithelial (juvenile) corneal dystrophy			H18.52*	Epithelial (juvenile) corneal dystrophy			H18.52*	Epithelial (juvenile) corneal dystrophy			H18.52*	Epithelial (juvenile) corneal dystrophy			H18.52*	Epithelial (juvenile) corneal dystrophy			H18.52*	Epithelial (juvenile) corneal dystrophy			H18.52*	Epithelial (juvenile) corneal dystrophy			H18.52*	Epithelial (juvenile) corneal dystrophy			H18.52*	Epithelial (juvenile) corneal dystrophy			H18.52*	Epithelial (juvenile) corneal dystrophy			H18.52*	Epithelial (juvenile) corneal dystrophy			H18.52*	Epithelial (juvenile) corneal dystrophy			H18.52*	Epithelial (juvenile) corneal dystrophy			H18.52*	Epithelial (juvenile) corneal dystrophy			H18.52*	Epithelial (juvenile) corneal dystrophy			H18.52*	Epithelial (juvenile) corneal dystrophy			H18.52*	Epithelial (juvenile) corneal dystrophy			H18.52*	Epithelial (juvenile) corneal dystrophy			H18.52*	Epithelial (juvenile) corneal dystrophy			H18.52*	Epithelial (juvenile) corneal dystrophy			H18.52*	Epithelial (juvenile) corneal dystrophy			H18.52*	Epithelial (juvenile) corneal dystrophy			H18.52*	Epithelial (juvenile) corneal dystrophy			H18.52*	Epithelial (juvenile) corneal dystrophy			H18.52*	Epithelial (juvenile) corneal dystrophy			H18.52*	Epithelial (juvenile) corneal dystrophy			H18.52*	Epithelial (juvenile) corneal dystrophy			H18.52*	Epithelial (juvenile) corneal dystrophy			H18.52*	Epithelial (juvenile) corneal dystrophy			H18.52*	Epithelial (juvenile) corneal dystrophy			H18.52*	Epithelial (juvenile) corneal dystrophy			H18.52*	Epithelial (juvenile) corneal dystrophy			H18.52*	Epithelial (juvenile) corneal dystrophy			H18.52*	Epithelial (juvenile) corneal dystrophy			H18.52*	Epithelial (juvenile) corneal dystrophy			H18.52*	Epithelial (juvenile) corneal dystrophy			H18.52*	Epithelial (juvenile) corneal dystrophy			H18.52*	Epithelial (juvenile) corneal dystrophy			H18.52*	Epithelial (juvenile) corneal dystrophy			H18.52*	Epithelial (juvenile) corneal dystrophy			H18.52*	Epithelial (juvenile) corneal dystrophy			H18.52*	Epithelial (juvenile) corneal dystrophy			H18.52*	Epithelial (juvenile) corneal dystrophy			H18.52*	Epithelial (juvenile) corneal dystrophy			H18.52*	Epithelial (juvenile) corneal dystrophy			H18.52*	Epithelial (juvenile) corneal dystrophy			H18.52*	Epithelial (juvenile) corneal dystrophy			H18.52*	Epithelial (juvenile) corneal dystrophy			H18.52*	Epithelial (juvenile) corneal dystrophy			H18.52*	Epithelial (juvenile) corneal dystrophy			H18.52*	Epithelial (juvenile) corneal dystrophy			H18.52*	Epithelial (juvenile) corneal dystrophy			H18.52*	Epithelial (juvenile) corneal dystrophy			H18.52*	Epithelial (juvenile) corneal dystrophy			H18.52*	Epithelial (juvenile) corneal dystrophy			H18.52*	Epithelial (juvenile) corneal dystrophy			H18.52*	Epithelial (juvenile) corneal dystrophy			H18.52*	Epithelial (juvenile) corneal dystrophy			H18.52*	Epithelial (juvenile) corneal dystrophy			H18.52*	Epithelial (juvenile) corneal dystrophy			H18.52*	Epithelial (juvenile) corneal dystrophy			H18.52*	Epithelial (juvenile) corneal dystrophy			H18.52*	Epithelial (juvenile) corneal dystrophy			H18.52*	Epithelial (juvenile) corneal dystrophy			H18.52*	Epithelial (juvenile) corneal dystrophy			H18.52*	Epithelial (juvenile) corneal dystrophy			H18.52*	Epithelial (juvenile) corneal dystrophy			H18.52*	Epithelial (juvenile) corneal dystrophy			H18.52*	Epithelial (juvenile) corneal dystrophy			H18.52*	Epithelial (juvenile) corneal dystrophy			H18.52*	Epithelial (juvenile) corneal dystrophy			H18.52*	Epithelial (juvenile) corneal dystrophy			H18.52*	Epithelial (juvenile) corneal dystrophy			H18.52*	Epithelial (juvenile) corneal dystrophy			H18.52*	Epithelial (juvenile) corneal dystrophy			H18.52*	Epithelial (juvenile) corneal dystrophy			H18.52*	Epithelial (juvenile) corneal dystrophy			H18.52*	Epithelial (juvenile) corneal dystrophy			H18.52*	Epithelial (juvenile) corneal dystrophy			H18.52*	Epithelial (juvenile) corneal dystrophy			H18.52*	Epithelial (juvenile) corneal dystrophy			H18.52*	Epithelial (juvenile) corneal dystrophy			H18.52*	Epithelial (juvenile) corneal dystrophy			H18.52*	Epithelial (juvenile) corneal dystrophy			H18.52*	Epithelial (juvenile) corneal dystrophy			H18.52*	Epithelial (juvenile) corneal dystrophy			H18.52*	Epithelial (juvenile) corneal dystrophy			H18.52*	Epithelial (juvenile) corneal dystrophy			H18.52*	Epithelial (juvenile) corneal dystrophy			H18.52*	Epithelial (juvenile) corneal dystrophy			H18.52*	Epithelial (juvenile) corneal dystrophy			H18.52*	Epithelial (juvenile) corneal dystrophy			H18.52*	Epithelial (juvenile) corneal dystrophy			H18.52*	Epithelial (juvenile) corneal dystrophy			H18.52*	Epithelial (juvenile) corneal dystrophy			H18.52*	Epithelial (juvenile) corneal dystrophy			H18.52*	Epithelial (juvenile) corneal dystrophy			H18.52*	Epithelial (juvenile) corneal dystrophy			H18.52*	Epithelial (juvenile) corneal dystrophy			H18.52*	Epithelial (juvenile) corneal dystrophy			H18.52*	Epithelial (juvenile) corneal dystrophy			H18.52*	Epithelial (juvenile) corneal dystrophy			H18.52*	Epithelial (juvenile) corneal dystrophy			H18.52*	Epithelial (juvenile) corneal dystrophy			H18.52*	Epithelial (juvenile) corneal dystrophy			H18.52*	Epithelial (juvenile) corneal dystrophy			H18.52*	Epithelial (juvenile) corneal dystrophy			H18.52*	Epithelial (juvenile) corneal dystrophy			H18.52*	Epithelial (juvenile) corneal dystrophy			H18.52*	Epithelial (juvenile) corneal dystrophy			H18.52*	Epithelial (juvenile) corneal dystrophy			H18.52*	Epithelial (juvenile) corneal dystrophy			H18.52*	Epithelial (juvenile) corneal dystrophy			H18.52*	Epithelial (juvenile) corneal dystrophy			H18.52*	Epithelial (juvenile) corneal dystrophy			H18.52*	Epithelial (juvenile) corneal dystrophy			H18.52*	Epithelial (juvenile) corneal dystrophy			H18.52*	Epithelial (juvenile) corneal dystrophy			H18.52*	Epithelial (juvenile) corneal dystrophy			H18.52*	Epithelial (juvenile) corneal dystrophy			H18.52*	Epithelial (juvenile) corneal dystrophy			H18.52*	Epithelial (juvenile) corneal dystrophy			H18.52*	Epithelial (juvenile) corneal dystrophy			H18.52*	Epithelial (juvenile) corneal dystrophy			H18.52*	Epithelial (juvenile) corneal dystrophy			H18.52*	Epithelial (juvenile) corneal dystrophy			H18.52*	Epithelial (juvenile) corneal dystrophy			H18.52*	Epithelial (juvenile) corneal dystrophy			H18.52*	Epithelial (juvenile) corneal dystrophy			H18.52*	Epithelial (juvenile) corneal dystrophy			H18.52*	Epithelial (juvenile) corneal dystrophy			H18.52*	Epithelial (juvenile) corneal dystrophy			H18.52*	Epithelial (juvenile) corneal dystrophy			H18.52*	Epithelial (juvenile) corneal dystrophy			H18.52*	Epithelial (juvenile) corneal dystrophy			H18.52*	Epithelial (juvenile) corneal dystrophy			H18.52*	Epithelial (juvenile) corneal dystrophy			H18.52*	Epithelial (juvenile) corneal dystrophy			H18.52*	Epithelial (juvenile) corneal dystrophy			H18.52*	Epithelial (juvenile) corneal dystrophy			H18.52*	Epithelial (juvenile) corneal dystrophy			H18.52*	Epithelial (juvenile) corneal dystrophy			H18.52*	Epithelial (juvenile) corneal dystrophy			H18.52*	Epithelial (juvenile) corneal dystrophy			H18.52*	Epithelial (juvenile) corneal dystrophy			H18.52*	Epithelial (juvenile) corneal dystrophy			H18.52*	Epithelial (juvenile) corneal dystrophy			H18.52*	Epithelial (juvenile) corneal dystrophy			H18.52*	Epithelial (juvenile) corneal dystrophy			H18.52*	Epithelial (juvenile) corneal dystrophy			H18.52*	Epithelial (juvenile) corneal dystrophy			H18.52*	Epithelial (juvenile) corneal dystrophy			H18.52*	Epithelial (juvenile) corneal dystrophy			H18.52*	Epithelial (juvenile) corneal dystrophy			H18.52*	Epithelial (juvenile) corneal dystrophy			H18.52*	Epithelial (juvenile) corneal dystrophy			H18.52*	Epithelial (juvenile) corneal dystrophy			H18.52*	Epithelial (juvenile) corneal dystrophy			H18.52*	Epithelial (juvenile) corneal dystrophy			H18.52*	Epithelial (juvenile) corneal dystrophy			H18.52*	Epithelial (juvenile) corneal dystrophy			H18.52*	Epithelial (juvenile) corneal dystrophy			H18.52*	Epithelial (juvenile) corneal dystrophy			H18.52*	Epithelial (juvenile) corneal dystrophy			H18.52*	Epithelial (juvenile) corneal dystrophy			H18.52*	Epithelial (juvenile) corneal dystrophy			H18.52*	Epithelial (juvenile) corneal dystrophy			H18.52*	Epithelial (juvenile) corneal dystrophy			H18.52*	Epithelial (juvenile) corneal dystrophy			H18.52*	Epithelial (juvenile) corneal dystrophy			H18.52*	Epithelial (juvenile) corneal dystrophy			H18.52*	Epithelial (juvenile) corneal dystrophy			H18.52*	Epithelial (juvenile) corneal dystrophy			H18.52*	Epithelial (juvenile) corneal dystrophy			H18.52*	Epithelial (juvenile) corneal dystrophy			H18.52*	Epithelial (juvenile) corneal dystrophy			H18.52*	Epithelial (juvenile) corneal dystrophy			H18.52*	Epithelial (juvenile) corneal dystrophy			H18.52*	Epithelial (juvenile) corneal dystrophy			H18.52*	Epithelial (juvenile) corneal dystrophy			H18.52*	Epithelial (juvenile) corneal dystrophy			H18.52*	Epithelial (juvenile) corneal dystrophy			H18.52*	Epithelial (juvenile) corneal dystrophy			H18.52*	Epithelial (juvenile) corneal dystrophy			H18.52*	Epithelial (juvenile) corneal dystrophy			H18.52*	Epithelial (juvenile) corneal dystrophy			H18.52*	Epithelial (juvenile) corneal dystrophy			H18.52*	Epithelial (juvenile) corneal dystrophy			H18.52*	Epithelial (juvenile) corneal dystrophy			H18.52*	Epithelial (juvenile) corneal dystrophy			H18.52*	Epithelial (juvenile) corneal dystrophy			H18.52*	Epithelial (juvenile) corneal dystrophy			H18.52*	Epithelial (juvenile) corneal dystrophy			H18.52*	Epithelial (juvenile) corneal dystrophy			H18.52*	Epithelial (juvenile) corneal dystrophy			H18.52*	Epithelial (juvenile) corneal dystrophy			H18.52*	Epithelial (juvenile) corneal dystrophy			H18.52*	Epithelial (juvenile) corneal dystrophy			H18.52*	Epithelial (juvenile) corneal dystrophy			H18.52*	Epithelial (juvenile) corneal dystrophy			H18.52*	Epithelial (juvenile) corneal dystrophy			H18.52*	Epithelial (juvenile) corneal dystrophy			H18.52*	Epithelial (juvenile) corneal dystrophy			H18.52*	Epithelial (juvenile) corneal dystrophy			H18.52*	Epithelial (juvenile) corneal dystrophy			H18.52*	Epithelial (juvenile) corneal dystrophy			H18.52*	Epithelial (juvenile) corneal dystrophy			H18.52*	Epithelial (juvenile) corneal dystrophy			H18.52*	Epithelial (juvenile) corneal dystrophy			H18.52*	Epithelial (juvenile) corneal dystrophy			H18.52*	Epithelial (juvenile) corneal dystrophy			H18.52*	Epithelial (juvenile) corneal dystrophy			H18.52*	Epithelial (juvenile) corneal dystrophy			H18.52*	Epithelial (juvenile) corneal dystrophy			H18.52*	Epithelial (juvenile) corneal dystrophy			H18.52*	Epithelial (juvenile) corneal dystrophy			H18.52*	Epithelial (juvenile) corneal dystrophy			H18.52*	Epithelial (juvenile) corneal dystrophy			H18.52*	Epithelial (juvenile) corneal dystrophy			H18.52*	Epithelial (juvenile) corneal dystrophy			H18.52*	Epithelial (juvenile) corneal dystrophy			H18.52*	Epithelial (juvenile) corneal dystrophy			H18.52*	Epithelial (juvenile) corneal dystrophy			H18.52*	Epithelial (juvenile) corneal dystrophy			H18.52*	Epithelial (juvenile) corneal dystrophy			H18.52*	Epithelial (juvenile) corneal dystrophy			H18.52*	Epithelial (juvenile) corneal dystrophy			H18.52*	Epithelial (juvenile) corneal dystrophy			H18.52*	Epithelial (juvenile) corneal dystrophy			H18.52*	Epithelial (juvenile) corneal dystrophy			H18.52*	Epithelial (juvenile) corneal dystrophy			H18.52*	Epithelial (juvenile) corneal dystrophy			H18.52*	Epithelial (juvenile) corneal dystrophy			H18.52*	Epithelial (juvenile) corneal dystrophy			H18.52*	Epithelial (juvenile) corneal dystrophy			H18.52*	Epithelial (juvenile) corneal dystrophy			H18.52*	Epithelial (juvenile) corneal dystrophy			H18.52*	Epithelial (juvenile) corneal dystrophy			H18.52*	Epithelial (juvenile) corneal dystrophy			H18.52*	Epithelial (juvenile) corneal dystrophy			H18.52*	Epithelial (juvenile) corneal dystrophy			H18.52*	Epithelial (juvenile) corneal dystrophy			H18.52*	Epithelial (juvenile) corneal dystrophy			H18.52*	Epithelial (juvenile) corneal dystrophy			H18.52*	Epithelial (juvenile) corneal dystrophy			H18.52*	Epithelial (juvenile) corneal dystrophy			H18.52*	Epithelial (juvenile) corneal dystrophy			H18.52*	Epithelial (juvenile) corneal dystrophy			H18.52*	Epithelial (juvenile) corneal dystrophy			H18.52*	Epithelial (juvenile) corneal dystrophy			H18.52*	Epithelial (juvenile) corneal dystrophy			H18.52*	Epithelial (juvenile) corneal dystrophy			H18.52*	Epithelial (juvenile) corneal dystrophy			H18.52*	Epithelial (juvenile) corneal dystrophy			H18.52*	Epithelial (juvenile) corneal dystrophy			H18.52*	Epithelial (juvenile) corneal dystrophy			H18.52*	Epithelial (juvenile) corneal dystrophy			H18.52*	Epithelial (juvenile) corneal dystrophy			H18.52*	Epithelial (juvenile) corneal dystrophy			H18.52*	Epithelial (juvenile) corneal dystrophy			H18.52*	Epithelial (juvenile) corneal dystrophy			H18.52*	Epithelial (juvenile) corneal dystrophy			H18.52*	Epithelial (juvenile) corneal dystrophy			H18.52*	Epithelial (juvenile) corneal dystrophy			H18.52*	Epithelial (juvenile) corneal dystrophy			H18.52*	Epithelial (juvenile) corneal dystrophy			H18.52*	Epithelial (juvenile) corneal dystrophy			H18.52*	Epithelial (juvenile) corneal dystrophy			H18.52*	Epithelial (juvenile) corneal dystrophy			H18.52*	Epithelial (juvenile) corneal dystrophy			H18.52*	Epithelial (juvenile) corneal dystrophy			H18.52*	Epithelial (juvenile) corneal dystrophy			H18.52*	Epithelial (juvenile) corneal dystrophy			H18.52*	Epithelial (juvenile) corneal dystrophy			H18.52*	Epithelial (juvenile) corneal dystrophy			H18.52*	Epithelial (juvenile) corneal dystrophy			H18.52*	Epithelial (juvenile) corneal dystrophy			H18.52*	Epithelial (juvenile) corneal dystrophy			H18.52*	Epithelial (juvenile) corneal dystrophy			H18.52*	Epithelial (juvenile) corneal dystrophy			H18.52*	Epithelial (juvenile) corneal dystrophy			H18.52*	Epithelial (juvenile) corneal dystrophy			H18.52*	Epithelial (juvenile) corneal dystrophy			H18.52*	Epithelial (juvenile) corneal dystrophy			H18.52*	Epithelial (juvenile) corneal dystrophy			H18.52*	Epithelial (juvenile) corneal dystrophy			H18.52*	Epithelial (juvenile) corneal dystrophy			H18.52*	Epithelial (juvenile) corneal dystrophy			H18.52*	Epithelial (juvenile) corneal dystrophy			H18.52*	Epithelial (juvenile) corneal dystrophy			H18.52*	Epithelial (juvenile) corneal dystrophy			H18.52*	Epithelial (juvenile) corneal dystrophy			H18.52*	Epithelial (juvenile) corneal dystrophy			H18.52*	Epithelial (juvenile) corneal dystrophy			H18.52*	Epithelial (juvenile) corneal dystrophy			H18.52*	Epithelial (juvenile) corneal dystrophy			H18.52*	Epithelial (juvenile) corneal dystrophy			H18.52*	Epithelial (juvenile) corneal dystrophy			H18.52*	Epithelial (juvenile) corneal dystrophy			H18.52*	Epithelial (juvenile) corneal dystrophy			H18.52*	Epithelial (juvenile) corneal dystrophy			H18.52*	Epithelial (juvenile) corneal dystrophy			H18.52*	Epithelial (juvenile) corneal dystrophy			H18.52*	Epithelial (juvenile) corneal dystrophy			H18.52*	Epithelial (juvenile) corneal dystrophy			H18.52*	Epithelial (juvenile) corneal dystrophy			H18.52*	Epithelial (juvenile) corneal dystrophy			H18.52*	Epithelial (juvenile) corneal dystrophy			H18.52*	Epithelial (juvenile) corneal dystrophy			H18.52*	Epithelial (juvenile) corneal dystrophy			H18.52*	Epithelial (juvenile) corneal dystrophy			H18.52*	Epithelial (juvenile) corneal dystrophy			H18.52*	Epithelial (juvenile) corneal dystrophy			H18.52*	Epithelial (juvenile) corneal dystrophy			H18.52*	Epithelial (juvenile) corneal dystrophy			H18.52*	Epithelial (juvenile) corneal dystrophy			H18.52*	Epithelial (juvenile) corneal dystrophy			H18.52*	Epithelial (juvenile) corneal dystrophy			H18.52*	Epithelial (juvenile) corneal dystrophy			H18.52*	Epithelial (juvenile) corneal dystrophy			H18.52*	Epithelial (juvenile) corneal dystrophy			H18.52*	Epithelial (juvenile) corneal dystrophy			H18.52*	Epithelial (juvenile) corneal dystrophy			H18.52*	Epithelial (juvenile) corneal dystrophy			H18.52*	Epithelial (juvenile) corneal dystrophy			H18.52*	Epithelial (juvenile) corneal dystrophy			H18.52*	Epithelial (juvenile) corneal dystrophy			H18.52*	Epithelial (juvenile) corneal dystrophy			H18.52*	Epithelial (juvenile) corneal dystrophy			H18.52*	Epithelial (juvenile) corneal dystrophy			H18.52*	Epithelial (juvenile) corneal dystrophy			H18.52*	Epithelial (juvenile) corneal dystrophy			H18.52*	Epithelial (juvenile) corneal dystrophy			H18.52*	Epithelial (juvenile) corneal dystrophy			H18.52*	Epithelial (juvenile) corneal dystrophy			H18.52*	Epithelial (juvenile) corneal dystrophy			H18.52*	Epithelial (juvenile) corneal dystrophy			H18.52*	Epithelial (juvenile) corneal dystrophy			H18.52*	Epithelial (juvenile) corneal dystrophy			H18.52*	Epithelial (juvenile) corneal dystrophy			H18.52*	Epithelial (juvenile) corneal dystrophy			H18.52*	Epithelial (juvenile) corneal dystrophy			H18.52*	Epithelial (juvenile) corneal dystrophy			H18.52*	Epithelial (juvenile) corneal dystrophy			H18.52*	Epithelial (juvenile) corneal dystrophy			H18.52*	Epithelial (juvenile) corneal dystrophy			H18.52*	Epithelial (juvenile) corneal dystrophy			H18.52*	Epithelial (juvenile) corneal dystrophy			H18.52*	Epithelial (juvenile) corneal dystrophy			H18.52*	Epithelial (juvenile) corneal dystrophy			H18.52*	Epithelial (juvenile) corneal dystrophy			H18.52*	Epithelial (juvenile) corneal dystrophy			H18.52*	Epithelial (juvenile) corneal dystrophy			H18.52*	Epithelial (juvenile) corneal dystrophy			H18.52*	Epithelial (juvenile) corneal dystrophy			H18.52*	Epithelial (juvenile) corneal dystrophy			H18.52*	Epithelial (juvenile) corneal dystrophy			H18.52*	Epithelial (juvenile) corneal dystrophy			H18.52*	Epithelial (juvenile) corneal dystrophy			H18.52*	Epithelial (juvenile) corneal dystrophy			H18.52*	Epithelial (juvenile) corneal dystrophy			H18.52*	Epithelial (juvenile) corneal dystrophy			H18.52*	Epithelial (juvenile) corneal dystrophy			H18.52*	Epithelial (juvenile) corneal dystrophy			H18.52*	Epithelial (juvenile) corneal dystrophy			H18.52*	Epithelial (juvenile) corneal dystrophy			H18.52*	Epithelial (juvenile) corneal dystrophy			H18.52*	Epithelial (juvenile) corneal dystrophy			H18.52*	Epithelial (juvenile) corneal dystrophy			H18.52*	Epithelial (juvenile) corneal dystrophy			H18.52*	Epithelial (juvenile) corneal dystrophy			H18.52*	Epithelial (juvenile) corneal dystrophy			H18.52*	Epithelial (juvenile) corneal dystrophy			H18.52*	Epithelial (juvenile) corneal dystrophy			H18.52*	Epithelial (juvenile) corneal dystrophy			H18.52*	Epithelial (juvenile) corneal dystrophy			H18.52*	Epithelial (juvenile) corneal dystrophy			H18.52*	Epithelial (juvenile) corneal dystrophy			H18.52*	Epithelial (juvenile) corneal dystrophy			H18.52*	Epithelial (juvenile) corneal dystrophy			H18.52*	Epithelial (juvenile) corneal dystrophy			H18.52*	Epithelial (juvenile) corneal dystrophy			H18.52*	Epithelial (juvenile) corneal dystrophy			H18.52*	Epithelial (juvenile) corneal dystrophy			H18.52*	Epithelial (juvenile) corneal dystrophy			H18.52*	Epithelial (juvenile) corneal dystrophy			H18.52*	Epithelial (juvenile) corneal dystrophy			H18.52*	Epithelial (juvenile) corneal dystrophy			H18.52*	Epithelial (juvenile) corneal dystrophy			H18.52*	Epithelial (juvenile) corneal dystrophy			H18.52*	Epithelial (juvenile) corneal dystrophy			H18.52*	Epithelial (juvenile) corneal dystrophy			H18.52*	Epithelial (juvenile) corneal dystrophy			H18.52*	Epithelial (juvenile) corneal dystrophy			H18.52*	Epithelial (juvenile) corneal dystrophy			H18.52*	Epithelial (juvenile) corneal dystrophy			H18.52*	Epithelial (juvenile) corneal dystrophy			H18.52*	Epithelial (juvenile) corneal dystrophy			H18.52*	Epithelial (juvenile) corneal dystrophy			H18.52*	Epithelial (juvenile) corneal dystrophy			H18.52*	Epithelial (juvenile) corneal dystrophy			H18.52*	Epithelial (juvenile) corneal dystrophy			H18.52*	Epithelial (juvenile) corneal dystrophy			H18.52*	Epithelial (juvenile) corneal dystrophy			H18.52*	Epithelial (juvenile) corneal dystrophy			H18.52*	Epithelial (juvenile) corneal dystrophy			H18.52*	Epithelial (juvenile) corneal dystrophy			H18.52*	Epithelial (juvenile) corneal dystrophy			H18.52*	Epithelial (juvenile) corneal dystrophy			H18.52*	Epithelial (juvenile) corneal dystrophy			H18.52*	Epithelial (juvenile) corneal dystrophy			H18.52*	Epithelial (juvenile) corneal dystrophy			H18.52*	Epithelial (juvenile) corneal dystrophy			H18.52*	Epithelial (juvenile) corneal dystrophy			H18.52*	Epithelial (juvenile) corneal dystrophy			H18.52*	Epithelial (juvenile) corneal dystrophy			H18.52*	Epithelial (juvenile) corneal dystrophy			H18.52*	Epithelial (juvenile) corneal dystrophy			H18.52*	Epithelial (juvenile) corneal dystrophy			H18.52*	Epithelial (juvenile) corneal dystrophy			H18.52*	Epithelial (juvenile) corneal dystrophy			H18.52*	Epithelial (juvenile) corneal dystrophy			H18.52*	Epithelial (juvenile) corneal dystrophy			H18.52*	Epithelial (juvenile) corneal dystrophy			H18.52*	Epithelial (juvenile) corneal dystrophy			H18.52*	Epithelial (juvenile) corneal dystrophy			H18.52*	Epithelial (juvenile) corneal dystrophy			H18.52*	Epithelial (juvenile) corneal dystrophy			H18.52*	Epithelial (juvenile) corneal dystrophy			H18.52*	Epithelial (juvenile) corneal dystrophy			H18.52*	Epithelial (juvenile) corneal dystrophy			H18.52*	Epithelial (juvenile) corneal dystrophy			H18.52*	Epithelial (juvenile) corneal dystrophy			H18.52*	Epithelial (juvenile) corneal dystrophy			H18.52*	Epithelial (juvenile) corneal dystrophy			H18.52*	Epithelial (juvenile) corneal dystrophy			H18.52*	Epithelial (juvenile) corneal dystrophy			H18.52*	Epithelial (juvenile) corneal dystrophy			H18.52*	Epithelial (juvenile) corneal dystrophy			H18.52*	Epithelial (juvenile) corneal dystrophy			H18.52*	Epithelial (juvenile) corneal dystrophy			H18.52*	Epithelial (juvenile) corneal dystrophy			H18.52*	Epithelial (juvenile) corneal dystrophy			H18.52*	Epithelial (juvenile) corneal dystrophy			H18.52*	Epithelial (juvenile) corneal dystrophy			H18.52*	Epithelial (juvenile) corneal dystrophy			H18.52*	Epithelial (juvenile) corneal dystrophy			H18.52*	Epithelial (juvenile) corneal dystrophy			H18.52*	Epithelial (juvenile) corneal dystrophy			H18.52*	Epithelial (juvenile) corneal dystrophy			H18.52*	Epithelial (juvenile) corneal dystrophy			H18.52*	Epithelial (juvenile) corneal dystrophy			H18.52*	Epithelial (juvenile) corneal dystrophy			H18.52*	Epithelial (juvenile) corneal dystrophy			H18.52*	Epithelial (juvenile) corneal dystrophy			H18.52*	Epithelial (juvenile) corneal dystrophy			H18.52*	Epithelial (juvenile) corneal dystrophy			H18.52*	Epithelial (juvenile) corneal dystrophy			H18.52*	Epithelial (juvenile) corneal dystrophy			H18.52*	Epithelial (juvenile) corneal dystrophy			H18.52*	Epithelial (juvenile) corneal dystrophy			H18.52*	Epithelial (juvenile) corneal dystrophy			H18.52*	Epithelial (juvenile) corneal dystrophy			H18.52*	Epithelial (juvenile) corneal dystrophy			H18.52*	Epithelial (juvenile) corneal dystrophy			H18.52*	Epithelial (juvenile) corneal dystrophy			H18.52*	Epithelial (juvenile) corneal dystrophy			H18.52*	Epithelial (juvenile) corneal dystrophy			H18.52*	Epithelial (juvenile) corneal dystrophy			H18.52*	Epithelial (juvenile) corneal dystrophy			H18.52*	Epithelial (juvenile) corneal dystrophy			H18.52*	Epithelial (juvenile) corneal dystrophy			H18.52*	Epithelial (juvenile) corneal dystrophy			H18.52*	Epithelial (juvenile) corneal dystrophy			H18.52*	Epithelial (juvenile) corneal dystrophy			H18.52*	Epithelial (juvenile) corneal dystrophy			H18.52*	Epithelial (juvenile) corneal dystrophy			H18.52*	Epithelial (juvenile) corneal dystrophy			H18.52*	Epithelial (juvenile) corneal dystrophy			H18.52*	Epithelial (juvenile) corneal dystrophy			H18.52*	Epithelial (juvenile) corneal dystrophy			H18.52*	Epithelial (juvenile) corneal dystrophy			H18.52*	Epithelial (juvenile) corneal dystrophy			H18.52*	Epithelial (juvenile) corneal dystrophy			H18.52*	Epithelial (juvenile) corneal dystrophy			H18.52*	Epithelial (juvenile) corneal dystrophy			H18.52*	Epithelial (juvenile) corneal dystrophy			H18.52*	Epithelial (juvenile) corneal dystrophy			H18.52*	Epithelial (juvenile) corneal dystrophy			H18.52*	Epithelial (juvenile) corneal dystrophy			H18.52*	Epithelial (juvenile) corneal dystrophy			H18.52*	Epithelial (juvenile) corneal dystrophy			H18.52*	Epithelial (juvenile) corneal dystrophy			H18.52*	Epithelial (juvenile) corneal dystrophy			H18.52*	Epithelial (juvenile) corneal dystrophy			H18.52*	Epithelial (juvenile) corneal dystrophy			H18.52*	Epithelial (juvenile) corneal dystrophy			H18.52*	Epithelial (juvenile) corneal dystrophy			H18.52*	Epithelial (juvenile) corneal dystrophy			H18.52*	Epithelial (juvenile) corneal dystrophy			H18.52*	Epithelial (juvenile) corneal dystrophy			H18.52*	Epithelial (juvenile) corneal dystrophy			H18.52*	Epithelial (juvenile) corneal dystrophy			H18.52*	Epithelial (juvenile) corneal dystrophy			H18.52*	Epithelial (juvenile) corneal dystrophy			H18.52*	Epithelial (juvenile) corneal dystrophy			H18.52*	Epithelial (juvenile) corneal dystrophy			H18.52*	Epithelial (juvenile) corneal dystrophy			H18.52*	Epithelial (juvenile) corneal dystrophy			H18.52*	Epithelial (juvenile) corneal dystrophy			H18.52*	Epithelial (juvenile) corneal dystrophy			H18.52*	Epithelial (juvenile) corneal dystrophy			H18.52*	Epithelial (juvenile) corneal dystrophy			H18.52*	Epithelial (juvenile) corneal dystrophy			H18.52*	Epithelial (juvenile) corneal dystrophy			H18.52*	Epithelial (juvenile) corneal dystrophy			H18.52*	Epithelial (juvenile) corneal dystrophy			H18.52*	Epithelial (juvenile) corneal dystrophy			H18.52*	Epithelial (juvenile) corneal dystrophy			H18.52*	Epithelial (juvenile) corneal dystrophy			H18.52*	Epithelial (juvenile) corneal dystrophy			H18.52*	Epithelial (juvenile) corneal dystrophy			H18.52*	Epithelial (juvenile) corneal dystrophy			H18.52*	Epithelial (juvenile) corneal dystrophy			H18.52*	Epithelial (juvenile) corneal dystrophy			H18.52*	Epithelial (juvenile) corneal dystrophy			H18.52*	Epithelial (juvenile) corneal dystrophy			H18.52*	Epithelial (juvenile) corneal dystrophy			H18.52*	Epithelial (juvenile) corneal dystrophy			H18.52*	Epithelial (juvenile) corneal dystrophy			H18.52*	Epithelial (juvenile) corneal dystrophy			H18.52*	Epithelial (juvenile) corneal dystrophy			H18.52*	Epithelial (juvenile) corneal dystrophy			H18.52*	Epithelial (juvenile) corneal dystrophy			H18.52*	Epithelial (juvenile) corneal dystrophy			H18.52*	Epithelial (juvenile) corneal dystrophy			H18.52*	Epithelial (juvenile) corneal dystrophy			H18.52*	Epithelial (juvenile) corneal dystrophy			H18.52*	Epithelial (juvenile) corneal dystrophy			H18.52*	Epithelial (juvenile) corneal dystrophy			H18.52*	Epithelial (juvenile) corneal dystrophy			H18.52*	Epithelial (juvenile) corneal dystrophy			H18.52*	Epithelial (juvenile) corneal dystrophy			H18.52*	Epithelial (juvenile) corneal dystrophy			H18.52*	Epithelial (juvenile) corneal dystrophy			H18.52*	Epithelial (juvenile) corneal dystrophy			H18.52*	Epithelial (juvenile) corneal dystrophy			H18.52*	Epithelial (juvenile) corneal dystrophy			H18.52*	Epithelial (juvenile) corneal dystrophy			H18.52*	Epithelial (juvenile) corneal dystrophy			H18.52*	Epithelial (juvenile) corneal dystrophy			H18.52*	Epithelial (juvenile) corneal dystrophy			H18.52*	Epithelial (juvenile) corneal dystrophy			H18.52*	Epithelial (juvenile) corneal dystrophy			H18.52*	Epithelial (juvenile) corneal dystrophy			H18.52*	Epithelial (juvenile) corneal dystrophy			H18.52*	Epithelial (juvenile) corneal dystrophy			H18.52*	Epithelial (juvenile) corneal dystrophy			H18.52*	Epithelial (juvenile) corneal dystrophy			H18.52*	Epithelial (juvenile) corneal dystrophy			H18.52*	Epithelial (juvenile) corneal dystrophy			H18.52*	Epithelial (juvenile) corneal dystrophy			H18.52*	Epithelial (juvenile) corneal dystrophy			H18.52*	Epithelial (juvenile) corneal dystrophy			H18.52*	Epithelial (juvenile) corneal dystrophy			H18.52*	Epithelial (juvenile) corneal dystrophy			H18.52*	Epithelial (juvenile) corneal dystrophy			H18.52*	Epithelial (juvenile) corneal dystrophy			H18.52*	Epithelial (juvenile) corneal dystrophy			H18.52*	Epithelial (juvenile) corneal dystrophy			H18.52*	Epithelial (juvenile) corneal dystrophy			H18.52*	Epithelial (juvenile) corneal dystrophy			H18.52*	Epithelial (juvenile) corneal dystrophy			H18.52*	Epithelial (juvenile) corneal dystrophy			H18.52*	Epithelial (juvenile) corneal dystrophy			H18.52*	Epithelial (juvenile) corneal dystrophy			H18.52*	Epithelial (juvenile) corneal dystrophy			H18.52*	Epithelial (juvenile) corneal dystrophy			H18.52*	Epithelial (juvenile) corneal dystrophy			H18.52*	Epithelial (juvenile) corneal dystrophy			H18.52*	Epithelial (juvenile) corneal dystrophy			H18.52*	Epithelial (juvenile) corneal dystrophy			H18.52*	Epithelial (juvenile) corneal dystrophy			H18.52*	Epithelial (juvenile) corneal dystrophy			H18.52*	Epithelial (juvenile) corneal dystrophy			H18.52*	Epithelial (juvenile) corneal dystrophy			H18.52*	Epithelial (juvenile) corneal dystrophy			H18.52*	Epithelial (juvenile) corneal dystrophy			H18.52*	Epithelial (juvenile) corneal dystrophy			H18.52*	Epithelial (juvenile) corneal dystrophy			H18.52*	Epithelial (juvenile) corneal dystrophy			H18.52*	Epithelial (juvenile) corneal dystrophy			H18.52*	Epithelial (juvenile) corneal dystrophy			H18.52*	Epithelial (juvenile) corneal dystrophy			H18.52*	Epithelial (juvenile) corneal dystrophy			H18.52*	Epithelial (juvenile) corneal dystrophy			H18.52*	Epithelial (juvenile) corneal dystrophy			H18.52*	Epithelial (juvenile) corneal dystrophy			H18.52*	Epithelial (juvenile) corneal dystrophy			H18.52*	Epithelial (juvenile) corneal dystrophy			H18.52*	Epithelial (juvenile) corneal dystrophy			H18.52*	Epithelial (juvenile) corneal dystrophy			H18.52*	Epithelial (juvenile) corneal dystrophy			H18.52*	Epithelial (juvenile) corneal dystrophy			H18.52*	Epithelial (juvenile) corneal dystrophy			H18.52*	Epithelial (juvenile) corneal dystrophy			H18.52*	Epithelial (juvenile) corneal dystrophy			H18.52*	Epithelial (juvenile) corneal dystrophy			H18.52*	Epithelial (juvenile) corneal dystrophy			H18.52*	Epithelial (juvenile) corneal dystrophy			H18.52*	Epithelial (juvenile) corneal dystrophy			H18.52*	Epithelial (juvenile) corneal dystrophy			H18.52*	Epithelial (juvenile) corneal dystrophy			H18.52*	Epithelial (juvenile) corneal dystrophy			H18.52*	Epithelial (juvenile) corneal dystrophy			H18.52*	Epithelial (juvenile) corneal dystrophy			H18.52*	Epithelial (juvenile) corneal dystrophy			H18.52*	Epithelial (juvenile) corneal dystrophy			H18.52*	Epithelial (juvenile) corneal dystrophy			H18.52*	Epithelial (juvenile) corneal dystrophy			H18.52*	Epithelial (juvenile) corneal dystrophy			H18.52*	Epithelial (juvenile) corneal dystrophy			H18.52*	Epithelial (juvenile) corneal dystrophy			H18.52*	Epithelial (juvenile) corneal dystrophy			H18.52*	Epithelial (juvenile) corneal dystrophy			H18.52*	Epithelial (juvenile) corneal dystrophy			H18.52*	Epithelial (juvenile) corneal dystrophy			H18.52*	Epithelial (juvenile) corneal dystrophy			H18.52*	Epithelial (juvenile) corneal dystrophy			H18.52*	Epithelial (juvenile) corneal dystrophy			H18.52*	Epithelial (juvenile) corneal dystrophy			H18.52*	Epithelial (juvenile) corneal dystrophy			H18.52*	Epithelial (juvenile) corneal dystrophy			H18.52*	Epithelial (juvenile) corneal dystrophy			H18.52*	Epithelial (juvenile) corneal dystrophy			H18.52*	Epithelial (juvenile) corneal dystrophy			H18.52*	Epithelial (juvenile) corneal dystrophy			H18.52*	Epithelial (juvenile) corneal dystrophy			H18.52*	Epithelial (juvenile) corneal dystrophy			H18.52*	Epithelial (juvenile) corneal dystrophy			H18.52*	Epithelial (juvenile) corneal dystrophy			H18.52*	Epithelial (juvenile) corneal dystrophy			H18.52*	Epithelial (juvenile) corneal dystrophy			H18.52*	Epithelial (juvenile) corneal dystrophy			H18.52*	Epithelial (juvenile) corneal dystrophy			H18.52*	Epithelial (juvenile) corneal dystrophy			H18.52*	Epithelial (juvenile) corneal dystrophy			H18.52*	Epithelial (juvenile) corneal dystrophy			H18.52*	Epithelial (juvenile) corneal dystrophy			H18.52*	Epithelial (juvenile) corneal dystrophy			H18.52*	Epithelial (juvenile) corneal dystrophy			H18.52*	Epithelial (juvenile) corneal dystrophy			H18.52*	Epithelial (juvenile) corneal dystrophy			H18.52*	Epithelial (juvenile) corneal dystrophy			H18.52*	Epithelial (juvenile) corneal dystrophy			H18.52*	Epithelial (juvenile) corneal dystrophy			H18.52*	Epithelial (juvenile) corneal dystrophy			H18.52*	Epithelial (juvenile) corneal dystrophy			H18.52*	Epithelial (juvenile) corneal dystrophy			H18.52*	Epithelial (juvenile) corneal dystrophy			H18.52*	Epithelial (juvenile) corneal dystrophy			H18.52*	Epithelial (juvenile) corneal dystrophy			H18.52*	Epithelial (juvenile) corneal dystrophy			H18.52*	Epithelial (juvenile) corneal dystrophy			H18.52*	Epithelial (juvenile) corneal dystrophy			H18.52*	Epithelial (juvenile) corneal dystrophy			H18.52*	Epithelial (juvenile) corneal dystrophy			H18.52*	Epithelial (juvenile) corneal dystrophy			H18.52*	Epithelial (juvenile) corneal dystrophy			H18.52*	Epithelial (juvenile) corneal dystrophy			H18.52*	Epithelial (juvenile) corneal dystrophy			H18.52*	Epithelial (juvenile) corneal dystrophy			H18.52*	Epithelial (juvenile) corneal dystrophy			H18.52*	Epithelial (juvenile) corneal dystrophy			H18.52*	Epithelial (juvenile) corneal dystrophy			H18.52*	Epithelial (juvenile) corneal dystrophy			H18.52*	Epithelial (juvenile) corneal dystrophy			H18.52*	Epithelial (juvenile) corneal dystrophy			H18.52*	Epithelial (juvenile) corneal dystrophy			H18.52*	Epithelial (juvenile) corneal dystrophy			H18.52*	Epithelial (juvenile) corneal dystrophy			H18.52*	Epithelial (juvenile) corneal dystrophy			H18.52*	Epithelial (juvenile) corneal dystrophy			H18.52*	Epithelial (juvenile) corneal dystrophy			H18.52*	Epithelial (juvenile) corneal dystrophy			H18.52*	Epithelial (juvenile) corneal dystrophy			H18.52*	Epithelial (juvenile) corneal dystrophy			H18.52*	Epithelial (juvenile) corneal dystrophy			H18.52*	Epithelial (juvenile) corneal dystrophy			H18.52*	Epithelial (juvenile) corneal dystrophy			H18.52*	Epithelial (juvenile) corneal dystrophy			H18.52*	Epithelial (juvenile) corneal dystrophy			H18.52*	Epithelial (juvenile) corneal dystrophy			H18.52*	Epithelial (juvenile) corneal dystrophy			H18.52*	Epithelial (juvenile) corneal dystrophy			H18.52*	Epithelial (juvenile) corneal dystrophy			H18.52*	Epithelial (juvenile) corneal dystrophy			H18.52*	Epithelial (juvenile) corneal dystrophy			H18.52*	Epithelial (juvenile) corneal dystrophy			H18.52*	Epithelial (juvenile) corneal dystrophy			H18.52*	Epithelial (juvenile) corneal dystrophy			H18.52*	Epithelial (juvenile) corneal dystrophy			H18.52*	Epithelial (juvenile) corneal dystrophy			H18.52*	Epithelial (juvenile) corneal dystrophy			H18.52*	Epithelial (juvenile) corneal dystrophy			H18.52*	Epithelial (juvenile) corneal dystrophy			H18.52*	Epithelial (juvenile) corneal dystrophy			H18.52*	Epithelial (juvenile) corneal dystrophy			H18.52*	Epithelial (juvenile) corneal dystrophy			H18.52*	Epithelial (juvenile) corneal dystrophy			H18.52*	Epithelial (juvenile) corneal dystrophy			H18.52*	Epithelial (juvenile) corneal dystrophy			H18.52*	Epithelial (juvenile) corneal dystrophy			H18.52*	Epithelial (juvenile) corneal dystrophy			H18.52*	Epithelial (juvenile) corneal dystrophy			H18.52*	Epithelial (juvenile) corneal dystrophy			H18.52*	Epithelial (juvenile) corneal dystrophy			H18.52*	Epithelial (juvenile) corneal dystrophy			H18.52*	Epithelial (juvenile) corneal dystrophy			H18.52*	Epithelial (juvenile) corneal dystrophy			H18.52*	Epithelial (juvenile) corneal dystrophy			H18.52*	Epithelial (juvenile) corneal dystrophy			H18.52*	Epithelial (juvenile) corneal dystrophy			H18.52*	Epithelial (juvenile) corneal dystrophy			H18.52*	Epithelial (juvenile) corneal dystrophy			H18.52*	Epithelial (juvenile) corneal dystrophy			H18.52*	Epithelial (juvenile) corneal dystrophy			H18.52*	Epithelial (juvenile) corneal dystrophy			H18.52*	Epithelial (juvenile) corneal dystrophy			H18.52*	Epithelial (juvenile) corneal dystrophy			H18.52*	Epithelial (juvenile) corneal dystrophy			H18.52*	Epithelial (juvenile) corneal dystrophy			H18.52*	Epithelial (juvenile) corneal dystrophy			H18.52*	Epithelial (juvenile) corneal dystrophy			H18.52*	Epithelial (juvenile) corneal dystrophy			H18.52*	Epithelial (juvenile) corneal dystrophy			H18.52*	Epithelial (juvenile) corneal dystrophy			H18.52*	Epithelial (juvenile) corneal dystrophy			H18.52*	Epithelial (juvenile) corneal dystrophy			H18.52*	Epithelial (juvenile) corneal dystrophy			H18.52*	Epithelial (juvenile) corneal dystrophy			H18.52*	Epithelial (juvenile) corneal dystrophy			H18.52*	Epithelial (juvenile) corneal dystrophy			H18.52*	Epithelial (juvenile) corneal dystrophy			H18.52*	Epithelial (juvenile) corneal dystrophy			H18.52*	Epithelial (juvenile) corneal dystrophy			H18.52*	Epithelial (juvenile) corneal dystrophy			H18.52*	Epithelial (juvenile) corneal dystrophy			H18.52*	Epithelial (juvenile) corneal dystrophy			H18.52*	Epithelial (juvenile) corneal dystrophy			H18.52*	Epithelial (juvenile) corneal dystrophy			H18.52*	Epithelial (juvenile) corneal dystrophy			H18.52*	Epithelial (juvenile) corneal dystrophy			H18.52*	Epithelial (juvenile) corneal dystrophy			H18.52*	Epithelial (juvenile) corneal dystrophy			H18.52*	Epithelial (juvenile) corneal dystrophy			H18.52*	Epithelial (juvenile) corneal dystrophy			H18.52*	Epithelial (juvenile) corneal dystrophy			H18.52*	Epithelial (juvenile) corneal dystrophy			H18.52*	Epithelial (juvenile) corneal dystrophy			H18.52*	Epithelial (juvenile) corneal dystrophy			H18.52*	Epithelial (juvenile) corneal dystrophy			H18.52*	Epithelial (juvenile) corneal dystrophy			H18.52*	Epithelial (juvenile) corneal dystrophy			H18.52*	Epithelial (juvenile) corneal dystrophy			H18.52*	Epithelial (juvenile) corneal dystrophy			H18.52*	Epithelial (juvenile) corneal dystrophy			H18.52*	Epithelial (juvenile) corneal dystrophy			H18.52*	Epithelial (juvenile) corneal dystrophy			H18.52*	Epithelial (juvenile) corneal dystrophy			H18.52*	Epithelial (juvenile) corneal dystrophy			H18.52*	Epithelial (juvenile) corneal dystrophy			H18.52*	Epithelial (juvenile) corneal dystrophy			H18.52*	Epithelial (juvenile) corneal dystrophy			H18.52*	Epithelial (juvenile) corneal dystrophy			H18.52*	Epithelial (juvenile) corneal dystrophy			H18.52*	Epithelial (juvenile) corneal dystrophy			H18.52*	Epithelial (juvenile) corneal dystrophy			H18.52*	Epithelial (juvenile) corneal dystrophy			H18.52*	Epithelial (juvenile) corneal dystrophy			H18.52*	Epithelial (juvenile) corneal dystrophy			H18.52*	Epithelial (juvenile) corneal dystrophy			H18.52*	Epithelial (juvenile) corneal dystrophy			H18.52*	Epithelial (juvenile) corneal dystrophy			H18.52*	Epithelial (juvenile) corneal dystrophy			H18.52*	Epithelial (juvenile) corneal dystrophy			H18.52*	Epithelial (juvenile) corneal dystrophy			H18.52*	Epithelial (juvenile) corneal dystrophy			H18.52*	Epithelial (juvenile) corneal dystrophy			H18.52*	Epithelial (juvenile) corneal dystrophy			H18.52*	Epithelial (juvenile) corneal dystrophy			H18.52*	Epithelial (juvenile) corneal dystrophy			H18.52*	Epithelial (juvenile) corneal dystrophy			H18.52*	Epithelial (juvenile) corneal dystrophy			H18.52*	Epithelial (juvenile) corneal dystrophy			H18.52*	Epithelial (juvenile) corneal dystrophy			H18.52*	Epithelial (juvenile) corneal dystrophy			H18.52*	Epithelial (juvenile) corneal dystrophy			H18.52*	Epithelial (juvenile) corneal dystrophy			H18.52*	Epithelial (juvenile) corneal dystrophy			H18.52*	Epithelial (juvenile) corneal dystrophy			H18.52*	Epithelial (juvenile) corneal dystrophy			H18.52*	Epithelial (juvenile) corneal dystrophy			H18.52*	Epithelial (juvenile) corneal dystrophy			H18.52*	Epithelial (juvenile) corneal dystrophy			H18.52*	Epithelial (juvenile) corneal dystrophy			H18.52*	Epithelial (juvenile) corneal dystrophy			H18.52*	Epithelial (juvenile) corneal dystrophy			H18.52*	Epithelial (juvenile) corneal dystrophy			H18.52*	Epithelial (juvenile) corneal dystrophy			H18.52*	Epithelial (juvenile) corneal dystrophy			H18.52*	Epithelial (juvenile) corneal dystrophy			H18.52*	Epithelial (juvenile) corneal dystrophy			H18.52*	Epithelial (juvenile) corneal dystrophy			H18.52*	Epithelial (juvenile) corneal dystrophy			H18.52*	Epithelial (juvenile) corneal dystrophy			H18.52*	Epithelial (juvenile) corneal dystrophy			H18.52*	Epithelial (juvenile) corneal dystrophy			H18.52*	Epithelial (juvenile) corneal dystrophy			H18.52*	Epithelial (juvenile) corneal dystrophy			H18.52*	Epithelial (juvenile) corneal dystrophy			H18.52*	Epithelial (juvenile) corneal dystrophy			H18.52*	Epithelial (juvenile) corneal dystrophy			H18.52*	Epithelial (juvenile) corneal dystrophy			H18.52*	Epithelial (juvenile) corneal dystrophy			H18.52*	Epithelial (juvenile) corneal dystrophy			H18.52*	Epithelial (juvenile) corneal dystrophy			H18.52*	Epithelial (juvenile) corneal dystrophy			H18.52*	Epithelial (juvenile) corneal dystrophy			H18.52*	Epithelial (juvenile) corneal dystrophy			H18.52*	Epithelial (juvenile) corneal dystrophy			H18.52*	Epithelial (juvenile) corneal dystrophy			H18.52*	Epithelial (juvenile) corneal dystrophy			H18.52*	Epithelial (juvenile) corneal dystrophy			H18.52*	Epithelial (juvenile) corneal dystrophy			H18.52*	Epithelial (juvenile) corneal dystrophy			H18.52*	Epithelial (juvenile) corneal dystrophy			H18.52*	Epithelial (juvenile) corneal dystrophy			H18.52*	Epithelial (juvenile) corneal dystrophy			H18.52*	Epithelial (juvenile) corneal dystrophy			H18.52*	Epithelial (juvenile) corneal dystrophy			H18.52*	Epithelial (juvenile) corneal dystrophy			H18.52*	Epithelial (juvenile) corneal dystrophy			H18.52*	Epithelial (juvenile) corneal dystrophy			H18.52*	Epithelial (juvenile) corneal dystrophy			H18.52*	Epithelial (juvenile) corneal dystrophy			H18.52*	Epithelial (juvenile) corneal dystrophy			H18.52*	Epithelial (juvenile) corneal dystrophy			H18.52*	Epithelial (juvenile) corneal dystrophy			H18.52*	Epithelial (juvenile) corneal dystrophy			H18.52*	Epithelial (juvenile) corneal dystrophy			H18.52*	Epithelial (juvenile) corneal dystrophy			H18.52*	Epithelial (juvenile) corneal dystrophy			H18.52*	Epithelial (juvenile) corneal dystrophy			H18.52*	Epithelial (juvenile) corneal dystrophy			H18.52*	Epithelial (juvenile) corneal dystrophy			H18.52*	Epithelial (juvenile) corneal dystrophy			H18.52*	Epithelial (juvenile) corneal dystrophy			H18.52*	Epithelial (juvenile) corneal dystrophy			H18.52*	Epithelial (juvenile) corneal dystrophy			H18.52*	Epithelial (juvenile) corneal dystrophy			H18.52*	Epithelial (juvenile) corneal dystrophy			H18.52*	Epithelial (juvenile) corneal dystrophy			H18.52*	Epithelial (juvenile) corneal dystrophy			H18.52*	Epithelial (juvenile) corneal dystrophy			H18.52*	Epithelial (juvenile) corneal dystrophy			H18.52*	Epithelial (juvenile) corneal dystrophy			H18.52*	Epithelial (juvenile) corneal dystrophy			H18.52*	Epithelial (juvenile) corneal dystrophy			H18.52*	Epithelial (juvenile) corneal dystrophy			H18.52*	Epithelial (juvenile) corneal dystrophy			H18.52*	Epithelial (juvenile) corneal dystrophy			H18.52*	Epithelial (juvenile) corneal dystrophy			H18.52*	Epithelial (juvenile) corneal dystrophy			H18.52*	Epithelial (juvenile) corneal dystrophy			H18.52*	Epithelial (juvenile) corneal dystrophy			H18.52*	Epithelial (juvenile) corneal dystrophy			H18.52*	Epithelial (juvenile) corneal dystrophy			H18.52*	Epithelial (juvenile) corneal dystrophy			H18.52*	Epithelial (juvenile) corneal dystrophy			H18.52*	Epithelial (juvenile) corneal dystrophy			H18.52*	Epithelial (juvenile) corneal dystrophy			H18.52*	Epithelial (juvenile) corneal dystrophy			H18.52*	Epithelial (juvenile) corneal dystrophy			H18.52*	Epithelial (juvenile) corneal dystrophy			H18.52*	Epithelial (juvenile) corneal dystrophy			H18.52*	Epithelial (juvenile) corneal dystrophy			H18.52*	Epithelial (juvenile) corneal dystrophy			H18.52*	Epithelial (juvenile) corneal dystrophy			H18.52*	Epithelial (juvenile) corneal dystrophy			H18.52*	Epithelial (juvenile) corneal dystrophy			H18.52*	Epithelial (juvenile) corneal dystrophy			H18.52*	Epithelial (juvenile) corneal dystrophy			H18.52*	Epithelial (juvenile) corneal dystrophy			H18.52*	Epithelial (juvenile) corneal dystrophy			H18.52*	Epithelial (juvenile) corneal dystrophy			H18.52*	Epithelial (juvenile) corneal dystrophy			H18.52*	Epithelial (juvenile) corneal dystrophy			H18.52*	Epithelial (juvenile) corneal dystrophy			H18.52*	Epithelial (juvenile) corneal dystrophy			H18.52*	Epithelial (juvenile) corneal dystrophy			H18.52*	Epithelial (juvenile) corneal dystrophy			H18.52*	Epithelial (juvenile) corneal dystrophy			H18.52*	Epithelial (juvenile) corneal dystrophy			H18.52*	Epithelial (juvenile) corneal dystrophy			H18.52*	Epithelial (juvenile) corneal dystrophy			H18.52*	Epithelial (juvenile) corneal dystrophy			H18.52*	Epithelial (juvenile) corneal dystrophy			H18.52*	Epithelial (juvenile) corneal dystrophy			H18.52*	Epithelial (juvenile) corneal dystrophy			H18.52*	Epithelial (juvenile) corneal dystrophy			H18.52*	Epithelial (juvenile) corneal dystrophy			H18.52*	Epithelial (juvenile) corneal dystrophy			H18.52*	Epithelial (juvenile) corneal dystrophy			H18.52*	Epithelial (juvenile) corneal dystrophy			H18.52*	Epithelial (juvenile) corneal dystrophy			H18.52*	Epithelial (juvenile) corneal dystrophy			H18.52*	Epithelial (juvenile) corneal dystrophy			H18.52*	Epithelial (juvenile) corneal dystrophy			H18.52*	Epithelial (juvenile) corneal dystrophy			H18.52*	Epithelial (juvenile) corneal dystrophy			H18.52*	Epithelial (juvenile) corneal dystrophy			H18.52*	Epithelial (juvenile) corneal dystrophy			H18.52*	Epithelial (juvenile) corneal dystrophy			H18.52*	Epithelial (juvenile) corneal dystrophy			H18.52*	Epithelial (juvenile) corneal dystrophy			H18.52*	Epithelial (juvenile) corneal dystrophy			H18.52*	Epithelial (juvenile) corneal dystrophy			H18.52*	Epithelial (juvenile) corneal dystrophy			H18.52*	Epithelial (juvenile) corneal dystrophy			H18.52*	Epithelial (juvenile) corneal dystrophy			H18.52*	Epithelial (juvenile) corneal dystrophy			H18.52*	Epithelial (juvenile) corneal dystrophy			H18.52*	Epithelial (juvenile) corneal dystrophy			H18.52*	Epithelial (juvenile) corneal dystrophy			H18.52*	Epithelial (juvenile) corneal dystrophy			H18.52*	Epithelial (juvenile) corneal dystrophy			H18.52*	Epithelial (juvenile) corneal dystrophy			H18.52*	Epithelial (juvenile) corneal dystrophy			H18.52*	Epithelial (juvenile) corneal dystrophy			H18.52*	Epithelial (juvenile) corneal dystrophy			H18.52*	Epithelial (juvenile) corneal dystrophy			H18.52*	Epithelial (juvenile) corneal dystrophy			H18.52*	Epithelial (juvenile) corneal dystrophy			H18.52*	Epithelial (juvenile) corneal dystrophy			H18.52*	Epithelial (juvenile) corneal dystrophy			H18.52*	Epithelial (juvenile) corneal dystrophy			H18.52*	Epithelial (juvenile) corneal dystrophy			H18.52*	Epithelial (juvenile) corneal dystrophy			H18.52*	Epithelial (juvenile) corneal dystrophy			H18.52*	Epithelial (juvenile) corneal dystrophy			H18.52*	Epithelial (juvenile) corneal dystrophy			H18.52*	Epithelial (juvenile) corneal dystrophy			H18.52*	Epithelial (juvenile) corneal dystrophy			H18.52*	Epithelial (juvenile) corneal dystrophy			H18.52*	Epithelial (juvenile) corneal dystrophy			H18.52*	Epithelial (juvenile) corneal dystrophy			H18.52*	Epithelial (juvenile) corneal dystrophy			H18.52*	Epithelial (juvenile) corneal dystrophy			H18.52*	Epithelial (juvenile) corneal dystrophy			H18.52*	Epithelial (juvenile) corneal dystrophy			H18.52*	Epithelial (juvenile) corneal dystrophy			H18.52*	Epithelial (juvenile) corneal dystrophy			H18.52*	Epithelial (juvenile) corneal dystrophy			H18.52*	Epithelial (juvenile) corneal dystrophy			H18.52*	Epithelial (juvenile) corneal dystrophy			H18.52*	Epithelial (juvenile) corneal dystrophy			H18.52*	Epithelial (juvenile) corneal dystrophy			H18.52*	Epithelial (juvenile) corneal dystrophy			H18.52*	Epithelial (juvenile) corneal dystrophy			H18.52*	Epithelial (juvenile) corneal dystrophy			H18.52*	Epithelial (juvenile) corneal dystrophy			H18.52*	Epithelial (juvenile) corneal dystrophy			H18.52*	Epithelial (juvenile) corneal dystrophy			H18.52*	Epithelial (juvenile) corneal dystrophy			H18.52*	Epithelial (juvenile) corneal dystrophy			H18.52*	Epithelial (juvenile) corneal dystrophy			H18.52*	Epithelial (juvenile) corneal dystrophy			H18.52*	Epithelial (juvenile) corneal dystrophy			H18.52*	Epithelial (juvenile) corneal dystrophy			H18.52*	Epithelial (juvenile) corneal dystrophy			H18.52*	Epithelial (juvenile) corneal dystrophy			H18.52*	Epithelial (juvenile) corneal dystrophy			H18.52*	Epithelial (juvenile) corneal dystrophy			H18.52*	Epithelial (juvenile) corneal dystrophy			H18.52*	Epithelial (juvenile) corneal dystrophy			H18.52*	Epithelial (juvenile) corneal dystrophy			H18.52*	Epithelial (juvenile) corneal dystrophy			H18.52*	Epithelial (juvenile) corneal dystrophy			H18.52*	Epithelial (juvenile) corneal dystrophy			H18.52*	Epithelial (juvenile) corneal dystrophy			H18.52*	Epithelial (juvenile) corneal dystrophy			H18.52*	Epithelial (juvenile) corneal dystrophy			H18.52*	Epithelial (juvenile) corneal dystrophy			H18.52*	Epithelial (juvenile) corneal dystrophy			H18.52*	Epithelial (juvenile) corneal dystrophy			H18.52*	Epithelial (juvenile) corneal dystrophy			H18.52*	Epithelial (juvenile) corneal dystrophy			H18.52*	Epithelial (juvenile) corneal dystrophy			H18.52*	Epithelial (juvenile) corneal dystrophy			H18.52*	Epithelial (juvenile) corneal dystrophy			H18.52*	Epithelial (juvenile) corneal dystrophy			H18.52*	Epithelial (juvenile) corneal dystrophy			H18.52*	Epithelial (juvenile) corneal dystrophy			H18.52*	Epithelial (juvenile) corneal dystrophy			H18.52*	Epithelial (juvenile) corneal dystrophy			H18.52*	Epithelial (juvenile) corneal dystrophy			H18.52*	Epithelial (juvenile) corneal dystrophy			H18.52*	Epithelial (juvenile) corneal dystrophy			H18.52*	Epithelial (juvenile) corneal dystrophy			H18.52*	Epithelial (juvenile) corneal dystrophy			H18.52*	Epithelial (juvenile) corneal dystrophy			H18.52*	Epithelial (juvenile) corneal dystrophy			H18.52*	Epithelial (juvenile) corneal dystrophy			H18.52*	Epithelial (juvenile) corneal dystrophy			H18.52*	Epithelial (juvenile) corneal dystrophy			H18.52*	Epithelial (juvenile) corneal dystrophy			H18.52*	Epithelial (juvenile) corneal dystrophy			H18.52*	Epithelial (juvenile) corneal dystrophy			H18.52*	Epithelial (juvenile) corneal dystrophy			H18.52*	Epithelial (juvenile) corneal dystrophy			H18.52*	Epithelial (juvenile) corneal dystrophy			H18.52*	Epithelial (juvenile) corneal dystrophy			H18.52*	Epithelial (juvenile) corneal dystrophy			H18.52*	Epithelial (juvenile) corneal dystrophy			H18.52*	Epithelial (juvenile) corneal dystrophy			H18.52*	Epithelial (juvenile) corneal dystrophy			H18.52*	Epithelial (juvenile) corneal dystrophy			H18.52*	Epithelial (juvenile) corneal dystrophy			H18.52*	Epithelial (juvenile) corneal dystrophy			H18.52*	Epithelial (juvenile) corneal dystrophy			H18.52*	Epithelial (juvenile) corneal dystrophy			H18.52*	Epithelial (juvenile) corneal dystrophy			H18.52*	Epithelial (juvenile) corneal dystrophy			H18.52*	Epithelial (juvenile) corneal dystrophy			H18.52*	Epithelial (juvenile) corneal dystrophy			H18.52*	Epithelial (juvenile) corneal dystrophy			H18.52*	Epithelial (juvenile) corneal dystrophy			H18.52*	Epithelial (juvenile) corneal dystrophy			H18.52*	Epithelial (juvenile) corneal dystrophy			H18.52*	Epithelial (juvenile) corneal dystrophy			H18.52*	Epithelial (juvenile) corneal dystrophy			H18.52*	Epithelial (juvenile) corneal dystrophy			H18.52*	Epithelial (juvenile) corneal dystrophy			H18.52*	Epithelial (juvenile) corneal dystrophy			H18.52*	Epithelial (juvenile) corneal dystrophy			H18.52*	Epithelial (juvenile) corneal dystrophy			H18.52*	Epithelial (juvenile) corneal dystrophy			H18.52*	Epithelial (juvenile) corneal dystrophy			H18.52*	Epithelial (juvenile) corneal dystrophy			H18.52*	Epithelial (juvenile) corneal dystrophy			H18.52*	Epithelial (juvenile) corneal dystrophy			H18.52*	Epithelial (juvenile) corneal dystrophy			H18.52*	Epithelial (juvenile) corneal dystrophy			H18.52*	Epithelial (juvenile) corneal dystrophy			H18.52*	Epithelial (juvenile) corneal dystrophy			H18.52*	Epithelial (juvenile) corneal dystrophy			H18.52*	Epithelial (juvenile) corneal dystrophy			H18.52*	Epithelial (juvenile) corneal dystrophy			H18.52*	Epithelial (juvenile) corneal dystrophy			H18.52*	Epithelial (juvenile) corneal dystrophy			H18.52*	Epithelial (juvenile) corneal dystrophy			H18.52*	Epithelial (juvenile) corneal dystrophy			H18.52*	Epithelial (juvenile) corneal dystrophy			H18.52*	Epithelial (juvenile) corneal dystrophy			H18.52*	Epithelial (juvenile) corneal dystrophy			H18.52*	Epithelial (juvenile) corneal dystrophy			H18.52*	Epithelial (juvenile) corneal dystrophy			H18.52*	Epithelial (juvenile) corneal dystrophy			H18.52*	Epithelial (juvenile) corneal dystrophy			H18.52*	Epithelial (juvenile) corneal dystrophy			H18.52*	Epithelial (juvenile) corneal dystrophy			H18.52*	Epithelial (juvenile) corneal dystrophy			H18.52*	Epithelial (juvenile) corneal dystrophy			H18.52*	Epithelial (juvenile) corneal dystrophy			H18.52*	Epithelial (juvenile) corneal dystrophy			H18.52*	Epithelial (juvenile) corneal dystrophy			H18.52*	Epithelial (juvenile) corneal dystrophy			H18.52*	Epithelial (juvenile) corneal dystrophy			H18.52*	Epithelial (juvenile) corneal dystrophy			H18.52*	Epithelial (juvenile) corneal dystrophy			H18.52*	Epithelial (juvenile) corneal dystrophy			H18.52*	Epithelial (juvenile) corneal dystrophy			H18.52*	Epithelial (juvenile) corneal dystrophy			H18.52*	Epithelial (juvenile) corneal dystrophy			H18.52*	Epithelial (juvenile) corneal dystrophy			H18.52*	Epithelial (juvenile) corneal dystrophy			H18.52*	Epithelial (juvenile) corneal dystrophy			H18.52*	Epithelial (juvenile) corneal dystrophy			H18.52*	Epithelial (juvenile) corneal dystrophy			H18.52*	Epithelial (juvenile) corneal dystrophy			H18.52*	Epithelial (juvenile) corneal dystrophy			H18.52*	Epithelial (juvenile) corneal dystrophy			H18.52*	Epithelial (juvenile) corneal dystrophy			H18.52*	Epithelial (juvenile) corneal dystrophy			H18.52*	Epithelial (juvenile) corneal dystrophy			H18.52*	Epithelial (juvenile) corneal dystrophy			H18.52*	Epithelial (juvenile) corneal dystrophy			H18.52*	Epithelial (juvenile) corneal dystrophy			H18.52*	Epithelial (juvenile) corneal dystrophy			H18.52*	Epithelial (juvenile) corneal dystrophy			H18.52*	Epithelial (juvenile) corneal dystrophy			H18.52*	Epithelial (juvenile) corneal dystrophy			H18.52*	Epithelial (juvenile) corneal dystrophy			H18.52*	Epithelial (juvenile) corneal dystrophy			H18.52*	Epithelial (juvenile) corneal dystrophy			H18.52*	Epithelial (juvenile) corneal dystrophy			H18.52*	Epithelial (juvenile) corneal dystrophy			H18.52*	Epithelial (juvenile) corneal dystrophy			H18.52*	Epithelial (juvenile) corneal dystrophy			H18.52*	Epithelial (juvenile) corneal dystrophy			H18.52*	Epithelial (juvenile) corneal dystrophy			H18.52*	Epithelial (juvenile) corneal dystrophy			H18.52*	Epithelial (juvenile) corneal dystrophy			H18.52*	Epithelial (juvenile) corneal dystrophy			H18.52*	Epithelial (juvenile) corneal dystrophy			H18.52*	Epithelial (juvenile) corneal dystrophy			H18.52*	Epithelial (juvenile) corneal dystrophy			H18.52*	Epithelial (juvenile) corneal dystrophy			H18.52*	Epithelial (juvenile) corneal dystrophy			H18.52*	Epithelial (juvenile) corneal dystrophy			H18.52*	Epithelial (juvenile) corneal dystrophy			H18.52*	Epithelial (juvenile) corneal dystrophy			H18.52*	Epithelial (juvenile) corneal dystrophy			H18.52*	Epithelial (juvenile) corneal dystrophy			H18.52*	Epithelial (juvenile) corneal dystrophy			H18.52*	Epithelial (juvenile) corneal dystrophy			H18.52*	Epithelial (juvenile) corneal dystrophy			H18.52*	Epithelial (juvenile) corneal dystrophy			H18.52*	Epithelial (juvenile) corneal dystrophy			H18.52*	Epithelial (juvenile) corneal dystrophy			H18.52*	Epithelial (juvenile) corneal dystrophy			H18.52*	Epithelial (juvenile) corneal dystrophy			H18.52*	Epithelial (juvenile) corneal dystrophy			H18.52*	Epithelial (juvenile) corneal dystrophy			H18.52*	Epithelial (juvenile) corneal dystrophy			H18.52*	Epithelial (juvenile) corneal dystrophy			H18.52*	Epithelial (juvenile) corneal dystrophy			H18.52*	Epithelial (juvenile) corneal dystrophy			H18.52*	Epithelial (juvenile) corneal dystrophy			H18.52*	Epithelial (juvenile) corneal dystrophy			H18.52*	Epithelial (juvenile) corneal dystrophy			H18.52*	Epithelial (juvenile) corneal dystrophy			H18.52*	Epithelial (juvenile) corneal dystrophy			H18.52*	Epithelial (juvenile) corneal dystrophy			H18.52*	Epithelial (juvenile) corneal dystrophy			H18.52*	Epithelial (juvenile) corneal dystrophy			H18.52*	Epithelial (juvenile) corneal dystrophy			H18.52*	Epithelial (juvenile) corneal dystrophy			H18.52*	Epithelial (juvenile) corneal dystrophy			H18.52*	Epithelial (juvenile) corneal dystrophy			H18.52*	Epithelial (juvenile) corneal dystrophy			H18.52*	Epithelial (juvenile) corneal dystrophy			H18.52*	Epithelial (juvenile) corneal dystrophy			H18.52*	Epithelial (juvenile) corneal dystrophy			H18.52*	Epithelial (juvenile) corneal dystrophy			H18.52*	Epithelial (juvenile) corneal dystrophy			H18.52*	Epithelial (juvenile) corneal dystrophy			H18.52*	Epithelial (juvenile) corneal dystrophy			H18.52*	Epithelial (juvenile) corneal dystrophy			H18.52*	Epithelial (juvenile) corneal dystrophy			H18.52*	Epithelial (juvenile) corneal dystrophy			H18.52*	Epithelial (juvenile) corneal dystrophy			H18.52*	Epithelial (juvenile) corneal dystrophy			H18.52*	Epithelial (juvenile) corneal dystrophy			H18.52*	Epithelial (juvenile) corneal dystrophy			H18.52*	Epithelial (juvenile) corneal dystrophy			H18.52*	Epithelial (juvenile) corneal dystrophy			H18.52*	Epithelial (juvenile) corneal dystrophy			H18.52*	Epithelial (juvenile) corneal dystrophy			H18.52*	Epithelial (juvenile) corneal dystrophy			H18.52*	Epithelial (juvenile) corneal dystrophy			H18.52*	Epithelial (juvenile) corneal dystrophy			H18.52*	Epithelial (juvenile) corneal dystrophy			H18.52*	Epithelial (juvenile) corneal dystrophy			H18.52*	Epithelial (juvenile) corneal dystrophy			H18.52*	Epithelial (juvenile) corneal dystrophy			H18.52*	Epithelial (juvenile) corneal dystrophy			H18.52*	Epithelial (juvenile) corneal dystrophy			H18.52*	Epithelial (juvenile) corneal dystrophy			H18.52*	Epithelial (juvenile) corneal dystrophy			H18.52*	Epithelial (juvenile) corneal dystrophy			H18.52*	Epithelial (juvenile) corneal dystrophy			H18.52*	Epithelial (juvenile) corneal dystrophy			H18.52*	Epithelial (juvenile) corneal dystrophy			H18.52*	Epithelial (juvenile) corneal dystrophy			H18.52*	Epithelial (juvenile) corneal dystrophy			H18.52*	Epithelial (juvenile) corneal dystrophy			H18.52*	Epithelial (juvenile) corneal dystrophy			H18.52*	Epithelial (juvenile) corneal dystrophy			H18.52*	Epithelial (juvenile) corneal dystrophy			H18.52*	Epithelial (juvenile) corneal dystrophy			H18.52*	Epithelial (juvenile) corneal dystrophy			H18.52*	Epithelial (juvenile) corneal dystrophy			H18.52*	Epithelial (juvenile) corneal dystrophy			H18.52*	Epithelial (juvenile) corneal dystrophy			H18.52*	Epithelial (juvenile) corneal dystrophy			H18.52*	Epithelial (juvenile) corneal dystrophy			H18.52*	Epithelial (juvenile) corneal dystrophy			H18.52*	Epithelial (juvenile) corneal dystrophy			H18.52*	Epithelial (juvenile) corneal dystrophy			H18.52*	Epithelial (juvenile) corneal dystrophy			H18.52*	Epithelial (juvenile) corneal dystrophy			H18.52*	Epithelial (juvenile) corneal dystrophy			H18.52*	Epithelial (juvenile) corneal dystrophy			H18.52*	Epithelial (juvenile) corneal dystrophy			H18.52*	Epithelial (juvenile) corneal dystrophy			H18.52*	Epithelial (juvenile) corneal dystrophy			H18.52*	Epithelial (juvenile) corneal dystrophy			H18.52*	Epithelial (juvenile) corneal dystrophy			H18.52*	Epithelial (juvenile) corneal dystrophy			H18.52*	Epithelial (juvenile) corneal dystrophy			H18.52*	Epithelial (juvenile) corneal dystrophy			H18.52*	Epithelial (juvenile) corneal dystrophy			H18.52*	Epithelial (juvenile) corneal dystrophy			H18.52*	Epithelial (juvenile) corneal dystrophy			H18.52*	Epithelial (juvenile) corneal dystrophy			H18.52*	Epithelial (juvenile) corneal dystrophy			H18.52*	Epithelial (juvenile) corneal dystrophy			H18.52*	Epithelial (juvenile) corneal dystrophy			H18.52*	Epithelial (juvenile) corneal dystrophy			H18.52*	Epithelial (juvenile) corneal dystrophy			H18.52*	Epithelial (juvenile) corneal dystrophy			H18.52*	Epithelial (juvenile) corneal dystrophy			H18.52*	Epithelial (juvenile) corneal dystrophy			H18.52*	Epithelial (juvenile) corneal dystrophy			H18.52*	Epithelial (juvenile) corneal dystrophy			H18.52*	Epithelial (juvenile) corneal dystrophy			H18.52*	Epithelial (juvenile) corneal dystrophy			H18.52*	Epithelial (juvenile) corneal dystrophy			H18.52*	Epithelial (juvenile) corneal dystrophy			H18.52*	Epithelial (juvenile) corneal dystrophy			H18.52*	Epithelial (juvenile) corneal dystrophy			H18.52*	Epithelial (juvenile) corneal dystrophy			H18.52*	Epithelial (juvenile) corneal dystrophy			H18.52*	Epithelial (juvenile) corneal dystrophy			H18.52*	Epithelial (juvenile) corneal dystrophy			H18.52*	Epithelial (juvenile) corneal dystrophy			H18.52*	Epithelial (juvenile) corneal dystrophy			H18.52*	Epithelial (juvenile) corneal dystrophy			H18.52*	Epithelial (juvenile) corneal dystrophy			H18.52*	Epithelial (juvenile) corneal dystrophy			H18.52*	Epithelial (juvenile) corneal dystrophy			H18.52*	Epithelial (juvenile) corneal dystrophy			H18.52*	Epithelial (juvenile) corneal dystrophy			H18.52*	Epithelial (juvenile) corneal dystrophy			H18.52*	Epithelial (juvenile) corneal dystrophy			H18.52*	Epithelial (juvenile) corneal dystrophy			H18.52*	Epithelial (juvenile) corneal dystrophy			H18.52*	Epithelial (juvenile) corneal dystrophy			H18.52*	Epithelial (juvenile) corneal dystrophy			H18.52*	Epithelial (juvenile) corneal dystrophy			H18.52*	Epithelial (juvenile) corneal dystrophy			H18.52*	Epithelial (juvenile) corneal dystrophy			H18.52*	Epithelial (juvenile) corneal dystrophy			H18.52*	Epithelial (juvenile) corneal dystrophy			H18.52*	Epithelial (juvenile) corneal dystrophy			H18.52*	Epithelial (juvenile) corneal dystrophy			H18.52*	Epithelial (juvenile) corneal dystrophy			H18.52*	Epithelial (juvenile) corneal dystrophy			H18.52*	Epithelial (juvenile) corneal dystrophy			H18.52*	Epithelial (juvenile) corneal dystrophy			H18.52*	Epithelial (juvenile) corneal dystrophy			H18.52*	Epithelial (juvenile) corneal dystrophy			H18.52*	Epithelial (juvenile) corneal dystrophy			H18.52*	Epithelial (juvenile) corneal dystrophy			H18.52*	Epithelial (juvenile) corneal dystrophy			H18.52*	Epithelial (juvenile) corneal dystrophy			H18.52*	Epithelial (juvenile) corneal dystrophy			H18.52*	Epithelial (juvenile) corneal dystrophy			H18.52*	Epithelial (juvenile) corneal dystrophy			H18.52*	Epithelial (juvenile) corneal dystrophy			H18.52*	Epithelial (juvenile) corneal dystrophy			H18.52*	Epithelial (juvenile) corneal dystrophy			H18.52*	Epithelial (juvenile) corneal dystrophy			H18.52*	Epithelial (juvenile) corneal dystrophy			H18.52*	Epithelial (juvenile) corneal dystrophy			H18.52*	Epithelial (juvenile) corneal dystrophy			H18.52*	Epithelial (juvenile) corneal dystrophy			H18.52*	Epithelial (juvenile) corneal dystrophy			H18.52*	Epithelial (juvenile) corneal dystrophy			H18.52*	Epithelial (juvenile) corneal dystrophy			H18.52*	Epithelial (juvenile) corneal dystrophy			H18.52*	Epithelial (juvenile) corneal dystrophy			H18.52*	Epithelial (juvenile) corneal dystrophy			H18.52*	Epithelial (juvenile) corneal dystrophy			H18.52*	Epithelial (juvenile) corneal dystrophy			H18.52*	Epithelial (juvenile) corneal dystrophy			H18.52*	Epithelial (juvenile) corneal dystrophy			H18.52*	Epithelial (juvenile) corneal dystrophy			H18.52*	Epithelial (juvenile) corneal dystrophy			H18.52*	Epithelial (juvenile) corneal dystrophy			H18.52*	Epithelial (juvenile) corneal dystrophy			H18.52*	Epithelial (juvenile) corneal dystrophy			H18.52*	Epithelial (juvenile) corneal dystrophy			H18.52*	Epithelial (juvenile) corneal dystrophy			H18.52*	Epithelial (juvenile) corneal dystrophy			H18.52*	Epithelial (juvenile) corneal dystrophy			H18.52*	Epithelial (juvenile) corneal dystrophy			H18.52*	Epithelial (juvenile) corneal dystrophy			H18.52*	Epithelial (juvenile) corneal dystrophy			H18.52*	Epithelial (juvenile) corneal dystrophy			H18.52*	Epithelial (juvenile) corneal dystrophy			H18.52*	Epithelial (juvenile) corneal dystrophy			H18.52*	Epithelial (juvenile) corneal dystrophy			H18.52*	Epithelial (juvenile) corneal dystrophy			H18.52*	Epithelial (juvenile) corneal dystrophy			H18.52*	Epithelial (juvenile) corneal dystrophy			H18.52*	Epithelial (juvenile) corneal dystrophy			H18.52*	Epithelial (juvenile) corneal dystrophy			H18.52*	Epithelial (juvenile) corneal dystrophy			H18.52*	Epithelial (juvenile) corneal dystrophy			H18.52*	Epithelial (juvenile) corneal dystrophy			H18.52*	Epithelial (juvenile) corneal dystrophy			H18.52*	Epithelial (juvenile) corneal dystrophy			H18.52*	Epithelial (juvenile) corneal dystrophy			H18.52*	Epithelial (juvenile) corneal dystrophy			H18.52*	Epithelial (juvenile) corneal dystrophy			H18.52*	Epithelial (juvenile) corneal dystrophy			H18.52*	Epithelial (juvenile) corneal dystrophy			H18.52*	Epithelial (juvenile) corneal dystrophy			H18.52*	Epithelial (juvenile) corneal dystrophy			H18.52*	Epithelial (juvenile) corneal dystrophy			H18.52*	Epithelial (juvenile) corneal dystrophy			H18.52*	Epithelial (juvenile) corneal dystrophy			H18.52*	Epithelial (juvenile) corneal dystrophy			H18.52*	Epithelial (juvenile) corneal dystrophy			H18.52*	Epithelial (juvenile) corneal dystrophy			H18.52*	Epithelial (juvenile) corneal dystrophy			H18.52*	Epithelial (juvenile) corneal dystrophy			H18.52*	Epithelial (juvenile) corneal dystrophy			H18.52*	Epithelial (juvenile) corneal dystrophy			H18.52*	Epithelial (juvenile) corneal dystrophy			H18.52*	Epithelial (juvenile) corneal dystrophy			H18.52*	Epithelial (juvenile) corneal dystrophy			H18.52*	Epithelial (juvenile) corneal dystrophy			H18.52*	Epithelial (juvenile) corneal dystrophy			H18.52*	Epithelial (juvenile) corneal dystrophy			H18.52*	Epithelial (juvenile) corneal dystrophy			H18.52*	Epithelial (juvenile) corneal dystrophy			H18.52*	Epithelial (juvenile) corneal dystrophy			H18.52*	Epithelial (juvenile) corneal dystrophy			H18.52*	Epithelial (juvenile) corneal dystrophy			H18.52*	Epithelial (juvenile) corneal dystrophy			H18.52*	Epithelial (juvenile) corneal dystrophy			H18.52*	Epithelial (juvenile) corneal dystrophy			H18.52*	Epithelial (juvenile) corneal dystrophy			H18.52*	Epithelial (juvenile) corneal dystrophy			H18.52*	Epithelial (juvenile) corneal dystrophy			H18.52*	Epithelial (juvenile) corneal dystrophy			H18.52*	Epithelial (juvenile) corneal dystrophy			H18.52*	Epithelial (juvenile) corneal dystrophy			H18.52*	Epithelial (juvenile) corneal dystrophy			H18.52*	Epithelial (juvenile) corneal dystrophy			H18.52*	Epithelial (juvenile) corneal dystrophy			H18.52*	Epithelial (juvenile) corneal dystrophy			H18.52*	Epithelial (juvenile) corneal dystrophy			H18.52*	Epithelial (juvenile) corneal dystrophy			H18.52*	Epithelial (juvenile) corneal dystrophy			H18.52*	Epithelial (juvenile) corneal dystrophy			H18.52*	Epithelial (juvenile) corneal dystrophy			H18.52*	Epithelial (juvenile) corneal dystrophy			H18.52*	Epithelial (juvenile) corneal dystrophy			H18.52*	Epithelial (juvenile) corneal dystrophy			H18.52*	Epithelial (juvenile) corneal dystrophy			H18.52*	Epithelial (juvenile) corneal dystrophy			H18.52*	Epithelial (juvenile) corneal dystrophy			H18.52*	Epithelial (juvenile) corneal dystrophy			H18.52*	Epithelial (juvenile) corneal dystrophy			H18.52*	Epithelial (juvenile) corneal dystrophy			H18.52*	Epithelial (juvenile) corneal dystrophy			H18.52*	Epithelial (juvenile) corneal dystrophy			H18.52*	Epithelial (juvenile) corneal dystrophy			H18.52*	Epithelial (juvenile) corneal dystrophy			H18.52*	Epithelial (juvenile) corneal dystrophy			H18.52*	Epithelial (juvenile) corneal dystrophy			H18.52*	Epithelial (juvenile) corneal dystrophy			H18.52*	Epithelial (juvenile) corneal dystrophy			H18.52*	Epithelial (juvenile) corneal dystrophy			H18.52*	Epithelial (juvenile) corneal dystrophy			H18.52*	Epithelial (juvenile) corneal dystrophy			H18.52*	Epithelial (juvenile) corneal dystrophy			H18.52*	Epithelial (juvenile) corneal dystrophy			H18.52*	Epithelial (juvenile) corneal dystrophy			H18.52*	Epithelial (juvenile) corneal dystrophy			H18.52*	Epithelial (juvenile) corneal dystrophy			H18.52*	Epithelial (juvenile) corneal dystrophy			H18.52*	Epithelial (juvenile) corneal dystrophy			H18.52*	Epithelial (juvenile) corneal dystrophy			H18.52*	Epithelial (juvenile) corneal dystrophy			H18.52*	Epithelial (juvenile) corneal dystrophy			H18.52*	Epithelial (juvenile) corneal dystrophy			H18.52*	Epithelial (juvenile) corneal dystrophy			H18.52*	Epithelial (juvenile) corneal dystrophy			H18.52*	Epithelial (juvenile) corneal dystrophy			H18.52*	Epithelial (juvenile) corneal dystrophy			H18.52*	Epithelial (juvenile) corneal dystrophy			H18.52*	Epithelial (juvenile) corneal dystrophy			H18.52*	Epithelial (juvenile) corneal dystrophy			H18.52*	Epithelial (juvenile) corneal dystrophy			H18.52*	Epithelial (juvenile) corneal dystrophy			H18.52*	Epithelial (juvenile) corneal dystrophy			H18.52*	Epithelial (juvenile) corneal dystrophy			H18.52*	Epithelial (juvenile) corneal dystrophy			H18.52*	Epithelial (juvenile) corneal dystrophy			H18.52*	Epithelial (juvenile) corneal dystrophy			H18.52*	Epithelial (juvenile) corneal dystrophy			H18.52*	Epithelial (juvenile) corneal dystrophy			H18.52*	Epithelial (juvenile) corneal dystrophy			H18.52*	Epithelial (juvenile) corneal dystrophy			H18.52*	Epithelial (juvenile) corneal dystrophy			H18.52*	Epithelial (juvenile) corneal dystrophy			H18.52*	Epithelial (juvenile) corneal dystrophy			H18.52*	Epithelial (juvenile) corneal dystrophy			H18.52*	Epithelial (juvenile) corneal dystrophy			H18.52*	Epithelial (juvenile) corneal dystrophy			H18.52*	Epithelial (juvenile) corneal dystrophy			H18.52*	Epithelial (juvenile) corneal dystrophy			H18.52*	Epithelial (juvenile) corneal dystrophy			H18.52*	Epithelial (juvenile) corneal dystrophy			H18.52*	Epithelial (juvenile) corneal dystrophy			H18.52*	Epithelial (juvenile) corneal dystrophy			H18.52*	Epithelial (juvenile) corneal dystrophy			H18.52*	Epithelial (juvenile) corneal dystrophy			H18.52*	Epithelial (juvenile) corneal dystrophy			H18.52*	Epithelial (juvenile) corneal dystrophy			H18.52*	Epithelial (juvenile) corneal dystrophy			H18.52*	Epithelial (juvenile) corneal dystrophy			H18.52*	Epithelial (juvenile) corneal dystrophy			H18.52*	Epithelial (juvenile) corneal dystrophy			H18.52*	Epithelial (juvenile) corneal dystrophy			H18.52*	Epithelial (juvenile) corneal dystrophy			H18.52*	Epithelial (juvenile) corneal dystrophy			H18.52*	Epithelial (juvenile) corneal dystrophy			H18.52*	Epithelial (juvenile) corneal dystrophy			H18.52*	Epithelial (juvenile) corneal dystrophy			H18.52*	Epithelial (juvenile) corneal dystrophy			H18.52*	Epithelial (juvenile) corneal dystrophy			H18.52*	Epithelial (juvenile) corneal dystrophy			H18.52*	Epithelial (juvenile) corneal dystrophy			H18.52*	Epithelial (juvenile) corneal dystrophy			H18.52*	Epithelial (juvenile) corneal dystrophy			H18.52*	Epithelial (juvenile) corneal dystrophy			H18.52*	Epithelial (juvenile) corneal dystrophy			H18.52*	Epithelial (juvenile) corneal dystrophy			H18.52*	Epithelial (juvenile) corneal dystrophy			H18.52*	Epithelial (juvenile) corneal dystrophy			H18.52*	Epithelial (juvenile) corneal dystrophy			H18.52*	Epithelial (juvenile) corneal dystrophy			H18.52*	Epithelial (juvenile) corneal dystrophy			H18.52*	Epithelial (juvenile) corneal dystrophy			H18.52*	Epithelial (juvenile) corneal dystrophy			H18.52*	Epithelial (juvenile) corneal dystrophy			H18.52*	Epithelial (juvenile) corneal dystrophy			H18.52*	Epithelial (juvenile) corneal dystrophy			H18.52*	Epithelial (juvenile) corneal dystrophy			H18.52*	Epithelial (juvenile) corneal dystrophy			H18.52*	Epithelial (juvenile) corneal dystrophy			H18.52*	Epithelial (juvenile) corneal dystrophy			H18.52*	Epithelial (juvenile) corneal dystrophy			H18.52*	Epithelial (juvenile) corneal dystrophy			H18.52*	Epithelial (juvenile) corneal dystrophy			H18.52*	Epithelial (juvenile) corneal dystrophy			H18.52*	Epithelial (juvenile) corneal dystrophy			H18.52*	Epithelial (juvenile) corneal dystrophy			H18.52*	Epithelial (juvenile) corneal dystrophy			H18.52*	Epithelial (juvenile) corneal dystrophy			H18.52*	Epithelial (juvenile) corneal dystrophy			H18.52*	Epithelial (juvenile) corneal dystrophy			H18.52*	Epithelial (juvenile) corneal dystrophy			H18.52*	Epithelial (juvenile) corneal dystrophy			H18.52*	Epithelial (juvenile) corneal dystrophy			H18.52*	Epithelial (juvenile) corneal dystrophy			H18.52*	Epithelial (juvenile) corneal dystrophy			H18.52*	Epithelial (juvenile) corneal dystrophy			H18.52*	Epithelial (juvenile) corneal dystrophy			H18.52*	Epithelial (juvenile) corneal dystrophy			H18.52*	Epithelial (juvenile) corneal dystrophy			H18.52*	Epithelial (juvenile) corneal dystrophy			H18.52*	Epithelial (juvenile) corneal dystrophy			H18.52*	Epithelial (juvenile) corneal dystrophy			H18.52*	Epithelial (juvenile) corneal dystrophy			H18.52*	Epithelial (juvenile) corneal dystrophy			H18.52*	Epithelial (juvenile) corneal dystrophy			H18.52*	Epithelial (juvenile) corneal dystrophy			H18.52*	Epithelial (juvenile) corneal dystrophy			H18.52*	Epithelial (juvenile) corneal dystrophy			H18.52*	Epithelial (juvenile) corneal dystrophy			H18.52*	Epithelial (juvenile) corneal dystrophy			H18.52*	Epithelial (juvenile) corneal dystrophy			H18.52*	Epithelial (juvenile) corneal dystrophy			H18.52*	Epithelial (juvenile) corneal dystrophy			H18.52*	Epithelial (juvenile) corneal dystrophy			H18.52*	Epithelial (juvenile) corneal dystrophy			H18.52*	Epithelial (juvenile) corneal dystrophy			H18.52*	Epithelial (juvenile) corneal dystrophy			H18.52*	Epithelial (juvenile) corneal dystrophy			H18.52*	Epithelial (juvenile) corneal dystrophy			H18.52*	Epithelial (juvenile) corneal dystrophy			H18.52*	Epithelial (juvenile) corneal dystrophy			H18.52*	Epithelial (juvenile) corneal dystrophy			H18.52*	Epithelial (juvenile) corneal dystrophy			H18.52*	Epithelial (juvenile) corneal dystrophy			H18.52*	Epithelial (juvenile) corneal dystrophy			H18.52*	Epithelial (juvenile) corneal dystrophy			H18.52*	Epithelial (juvenile) corneal dystrophy			H18.52*	Epithelial (juvenile) corneal dystrophy			H18.52*	Epithelial (juvenile) corneal dystrophy			H18.52*	Epithelial (juvenile) corneal dystrophy			H18.52*	Epithelial (juvenile) corneal dystrophy			H18.52*	Epithelial (juvenile) corneal dystrophy			H18.52*	Epithelial (juvenile) corneal dystrophy			H18.52*	Epithelial (juvenile) corneal dystrophy			H18.52*	Epithelial (juvenile) corneal dystrophy			H18.52*	Epithelial (juvenile) corneal dystrophy			H18.52*	Epithelial (juvenile) corneal dystrophy			H18.52*	Epithelial (juvenile) corneal dystrophy			H18.52*	Epithelial (juvenile) corneal dystrophy			H18.52*	Epithelial (juvenile) corneal dystrophy			H18.52*	Epithelial (juvenile) corneal dystrophy			H18.52*	Epithelial (juvenile) corneal dystrophy			H18.52*	Epithelial (juvenile) corneal dystrophy			H18.52*	Epithelial (juvenile) corneal dystrophy			H18.52*	Epithelial (juvenile) corneal dystrophy			H18.52*	Epithelial (juvenile) corneal dystrophy			H18.52*	Epithelial (juvenile) corneal dystrophy			H18.52*	Epithelial (juvenile) corneal dystrophy			H18.52*	Epithelial (juvenile) corneal dystrophy			H18.52*	Epithelial (juvenile) corneal dystrophy			H18.52*	Epithelial (juvenile) corneal dystrophy			H18.52*	Epithelial (juvenile) corneal dystrophy			H18.52*	Epithelial (juvenile) corneal dystrophy			H18.52*	Epithelial (juvenile) corneal dystrophy			H18.52*	Epithelial (juvenile) corneal dystrophy			H18.52*	Epithelial (juvenile) corneal dystrophy			H18.52*	Epithelial (juvenile) corneal dystrophy			H18.52*	Epithelial (juvenile) corneal dystrophy			H18.52*	Epithelial (juvenile) corneal dystrophy			H18.52*	Epithelial (juvenile) corneal dystrophy			H18.52*	Epithelial (juvenile) corneal dystrophy			H18.52*	Epithelial (juvenile) corneal dystrophy			H18.52*	Epithelial (juvenile) corneal dystrophy			H18.52*	Epithelial (juvenile) corneal dystrophy			H18.52*	Epithelial (juvenile) corneal dystrophy			H18.52*	Epithelial (juvenile) corneal dystrophy			H18.52*	Epithelial (juvenile) corneal dystrophy			H18.52*	Epithelial (juvenile) corneal dystrophy			H18.52*	Epithelial (juvenile) corneal dystrophy			H18.52*	Epithelial (juvenile) corneal dystrophy			H18.52*	Epithelial (juvenile) corneal dystrophy			H18.52*	Epithelial (juvenile) corneal dystrophy			H18.52*	Epithelial (juvenile) corneal dystrophy			H18.52*	Epithelial (juvenile) corneal dystrophy			H18.52*	Epithelial (juvenile) corneal dystrophy			H18.52*	Epithelial (juvenile) corneal dystrophy			H18.52*	Epithelial (juvenile) corneal dystrophy			H18.52*	Epithelial (juvenile) corneal dystrophy			H18.52*	Epithelial (juvenile) corneal dystrophy			H18.52*	Epithelial (juvenile) corneal dystrophy			H18.52*	Epithelial (juvenile) corneal dystrophy			H18.52*	Epithelial (juvenile) corneal dystrophy			H18.52*	Epithelial (juvenile) corneal dystrophy			H18.52*	Epithelial (juvenile) corneal dystrophy			H18.52*	Epithelial (juvenile) corneal dystrophy			H18.52*	Epithelial (juvenile) corneal dystrophy			H18.52*	Epithelial (juvenile) corneal dystrophy			H18.52*	Epithelial (juvenile) corneal dystrophy			H18.52*	Epithelial (juvenile) corneal dystrophy			H18.52*	Epithelial (juvenile) corneal dystrophy			H18.52*	Epithelial (juvenile) corneal dystrophy			H18.52*	Epithelial (juvenile) corneal dystrophy			H18.52*	Epithelial (juvenile) corneal dystrophy			H18.52*	Epithelial (juvenile) corneal dystrophy			H18.52*	Epithelial (juvenile) corneal dystrophy			H18.52*	Epithelial (juvenile) corneal dystrophy			H18.52*	Epithelial (juvenile) corneal dystrophy			H18.52*	Epithelial (juvenile) corneal dystrophy			H18.52*	Epithelial (juvenile) corneal dystrophy			H18.52*	Epithelial (juvenile) corneal dystrophy			H18.52*	Epithelial (juvenile) corneal dystrophy			H18.52*	Epithelial (juvenile) corneal dystrophy			H18.52*	Epithelial (juvenile) corneal dystrophy			H18.52*	Epithelial (juvenile) corneal dystrophy			H18.52*	Epithelial (juvenile) corneal dystrophy			H18.52*	Epithelial (juvenile) corneal dystrophy			H18.52*	Epithelial (juvenile) corneal dystrophy			H18.52*	Epithelial (juvenile) corneal dystrophy			H18.52*	Epithelial (juvenile) corneal dystrophy			H18.52*	Epithelial (juvenile) corneal dystrophy			H18.52*	Epithelial (juvenile) corneal dystrophy			H18.52*	Epithelial (juvenile) corneal dystrophy			H18.52*	Epithelial (juvenile) corneal dystrophy			H18.52*	Epithelial (juvenile) corneal dystrophy			H18.52*	Epithelial (juvenile) corneal dystrophy			H18.52*	Epithelial (juvenile) corneal dystrophy			H18.52*	Epithelial (juvenile) corneal dystrophy			H18.52*	Epithelial (juvenile) corneal dystrophy			H18.52*	Epithelial (juvenile) corneal dystrophy			H18.52*	Epithelial (juvenile) corneal dystrophy			H18.52*	Epithelial (juvenile) corneal dystrophy			H18.52*	Epithelial (juvenile) corneal dystrophy			H18.52*	Epithelial (juvenile) corneal dystrophy			H18.52*	Epithelial (juvenile) corneal dystrophy			H18.52*	Epithelial (juvenile) corneal dystrophy			H18.52*	Epithelial (juvenile) corneal dystrophy			H18.52*	Epithelial (juvenile) corneal dystrophy			H18.52*	Epithelial (juvenile) corneal dystrophy			H18.52*	Epithelial (juvenile) corneal dystrophy			H18.52*	Epithelial (juvenile) corneal dystrophy			H18.52*	Epithelial (juvenile) corneal dystrophy			H18.52*	Epithelial (juvenile) corneal dystrophy			H18.52*	Epithelial (juvenile) corneal dystrophy			H18.52*	Epithelial (juvenile) corneal dystrophy			H18.52*	Epithelial (juvenile) corneal dystrophy			H18.52*	Epithelial (juvenile) corneal dystrophy			H18.52*	Epithelial (juvenile) corneal dystrophy			H18.52*	Epithelial (juvenile) corneal dystrophy			H18.52*	Epithelial (juvenile) corneal dystrophy			H18.52*	Epithelial (juvenile) corneal dystrophy			H18.52*	Epithelial (juvenile) corneal dystrophy			H18.52*	Epithelial (juvenile) corneal dystrophy			H18.52*	Epithelial (juvenile) corneal dystrophy			H18.52*	Epithelial (juvenile) corneal dystrophy			H18.52*	Epithelial (juvenile) corneal dystrophy			H18.52*	Epithelial (juvenile) corneal dystrophy			H18.52*	Epithelial (juvenile) corneal dystrophy			H18.52*	Epithelial (juvenile) corneal dystrophy			H18.52*	Epithelial (juvenile) corneal dystrophy			H18.52*	Epithelial (juvenile) corneal dystrophy			H18.52*	Epithelial (juvenile) corneal dystrophy			H18.52*	Epithelial (juvenile) corneal dystrophy			H18.52*	Epithelial (juvenile) corneal dystrophy			H18.52*	Epithelial (juvenile) corneal dystrophy			H18.52*	Epithelial (juvenile) corneal dystrophy			H18.52*	Epithelial (juvenile) corneal dystrophy			H18.52*	Epithelial (juvenile) corneal dystrophy			H18.52*	Epithelial (juvenile) corneal dystrophy			H18.52*	Epithelial (juvenile) corneal dystrophy			H18.52*	Epithelial (juvenile) corneal dystrophy			H18.52*	Epithelial (juvenile) corneal dystrophy			H18.52*	Epithelial (juvenile) corneal dystrophy			H18.52*	Epithelial (juvenile) corneal dystrophy			H18.52*	Epithelial (juvenile) corneal dystrophy			H18.52*	Epithelial (juvenile) corneal dystrophy			H18.52*	Epithelial (juvenile) corneal dystrophy			H18.52*	Epithelial (juvenile) corneal dystrophy			H18.52*	Epithelial (juvenile) corneal dystrophy			H18.52*	Epithelial (juvenile) corneal dystrophy			H18.52*	Epithelial (juvenile) corneal dystrophy			H18.52*	Epithelial (juvenile) corneal dystrophy			H18.52*	Epithelial (juvenile) corneal dystrophy			H18.52*	Epithelial (juvenile) corneal dystrophy			H18.52*	Epithelial (juvenile) corneal dystrophy			H18.52*	Epithelial (juvenile) corneal dystrophy			H18.52*	Epithelial (juvenile) corneal dystrophy			H18.52*	Epithelial (juvenile) corneal dystrophy			H18.52*	Epithelial (juvenile) corneal dystrophy			H18.52*	Epithelial (juvenile) corneal dystrophy			H18.52*	Epithelial (juvenile) corneal dystrophy			H18.52*	Epithelial (juvenile) corneal dystrophy			H18.52*	Epithelial (juvenile) corneal dystrophy			H18.52*	Epithelial (juvenile) corneal dystrophy			H18.52*	Epithelial (juvenile) corneal dystrophy			H18.52*	Epithelial (juvenile) corneal dystrophy			H18.52*	Epithelial (juvenile) corneal dystrophy			H18.52*	Epithelial (juvenile) corneal dystrophy			H18.52*	Epithelial (juvenile) corneal dystrophy			H18.52*	Epithelial (juvenile) corneal dystrophy			H18.52*	Epithelial (juvenile) corneal dystrophy			H18.52*	Epithelial (juvenile) corneal dystrophy			H18.52*	Epithelial (juvenile) corneal dystrophy			H18.52*	Epithelial (juvenile) corneal dystrophy			H18.52*	Epithelial (juvenile) corneal dystrophy			H18.52*	Epithelial (juvenile) corneal dystrophy			H18.52*	Epithelial (juvenile) corneal dystrophy			H18.52*	Epithelial (juvenile) corneal dystrophy			H18.52*	Epithelial (juvenile) corneal dystrophy			H18.52*	Epithelial (juvenile) corneal dystrophy			H18.52*	Epithelial (juvenile) corneal dystrophy			H18.52*	Epithelial (juvenile) corneal dystrophy			H18.52*	Epithelial (juvenile) corneal dystrophy			H18.52*	Epithelial (juvenile) corneal dystrophy			H18.52*	Epithelial (juvenile) corneal dystrophy			H18.52*	Epithelial (juvenile) corneal dystrophy			H18.52*	Epithelial (juvenile) corneal dystrophy			H18.52*	Epithelial (juvenile) corneal dystrophy			H18.52*	Epithelial (juvenile) corneal dystrophy			H18.52*	Epithelial (juvenile) corneal dystrophy			H18.52*	Epithelial (juvenile) corneal dystrophy			H18.52*	Epithelial (juvenile) corneal dystrophy			H18.52*	Epithelial (juvenile) corneal dystrophy			H18.52*	Epithelial (juvenile) corneal dystrophy			H18.52*	Epithelial (juvenile) corneal dystrophy			H18.52*	Epithelial (juvenile) corneal dystrophy			H18.52*	Epithelial (juvenile) corneal dystrophy			H18.52*	Epithelial (juvenile) corneal dystrophy			H18.52*	Epithelial (juvenile) corneal dystrophy			H18.52*	Epithelial (juvenile) corneal dystrophy			H18.52*	Epithelial (juvenile) corneal dystrophy			H18.52*	Epithelial (juvenile) corneal dystrophy			H18.52*	Epithelial (juvenile) corneal dystrophy			H18.52*	Epithelial (juvenile) corneal dystrophy			H18.52*	Epithelial (juvenile) corneal dystrophy			H18.52*	Epithelial (juvenile) corneal dystrophy			H18.52*	Epithelial (juvenile) corneal dystrophy			H18.52*	Epithelial (juvenile) corneal dystrophy			H18.52*	Epithelial (juvenile) corneal dystrophy			H18.52*	Epithelial (juvenile) corneal dystrophy			H18.52*	Epithelial (juvenile) corneal dystrophy			H18.52*	Epithelial (juvenile) corneal dystrophy			H18.52*	Epithelial (juvenile) corneal dystrophy			H18.52*	Epithelial (juvenile) corneal dystrophy			H18.52*	Epithelial (juvenile) corneal dystrophy			H18.52*	Epithelial (juvenile) corneal dystrophy			H18.52*	Epithelial (juvenile) corneal dystrophy			H18.52*	Epithelial (juvenile) corneal dystrophy			H18.52*	Epithelial (juvenile) corneal dystrophy			H18.52*	Epithelial (juvenile) corneal dystrophy			H18.52*	Epithelial (juvenile) corneal dystrophy			H18.52*	Epithelial (juvenile) corneal dystrophy			H18.52*	Epithelial (juvenile) corneal dystrophy			H18.52*	Epithelial (juvenile) corneal dystrophy			H18.52*	Epithelial (juvenile) corneal dystrophy			H18.52*	Epithelial (juvenile) corneal dystrophy			H18.52*	Epithelial (juvenile) corneal dystrophy			H18.52*	Epithelial (juvenile) corneal dystrophy			H18.52*	Epithelial (juvenile) corneal dystrophy			H18.52*	Epithelial (juvenile) corneal dystrophy			H18.52*	Epithelial (juvenile) corneal dystrophy			H18.52*	Epithelial (juvenile) corneal dystrophy			H18.52*	Epithelial (juvenile) corneal dystrophy			H18.52*	Epithelial (juvenile) corneal dystrophy			H18.52*	Epithelial (juvenile) corneal dystrophy			H18.52*	Epithelial (juvenile) corneal dystrophy			H18.52*	Epithelial (juvenile) corneal dystrophy			H18.52*	Epithelial (juvenile) corneal dystrophy			H18.52*	Epithelial (juvenile) corneal dystrophy			H18.52*	Epithelial (juvenile) corneal dystrophy			H18.52*	Epithelial (juvenile) corneal dystrophy			H18.52*	Epithelial (juvenile) corneal dystrophy			H18.52*	Epithelial (juvenile) corneal dystrophy			H18.52*	Epithelial (juvenile) corneal dystrophy			H18.52*	Epithelial (juvenile) corneal dystrophy			H18.52*	Epithelial (juvenile) corneal dystrophy			H18.52*	Epithelial (juvenile) corneal dystrophy			H18.52*	Epithelial (juvenile) corneal dystrophy			H18.52*	Epithelial (juvenile) corneal dystrophy			H18.52*	Epithelial (juvenile) corneal dystrophy			H18.52*	Epithelial (juvenile) corneal dystrophy			H18.52*	Epithelial (juvenile) corneal dystrophy			H18.52*	Epithelial (juvenile) corneal dystrophy			H18.52*	Epithelial (juvenile) corneal dystrophy			H18.52*	Epithelial (juvenile) corneal dystrophy			H18.52*	Epithelial (juvenile) corneal dystrophy			H18.52*	Epithelial (juvenile) corneal dystrophy			H18.52*	Epithelial (juvenile) corneal dystrophy			H18.52*	Epithelial (juvenile) corneal dystrophy			H18.52*	Epithelial (juvenile) corneal dystrophy			H18.52*	Epithelial (juvenile) corneal dystrophy			H18.52*	Epithelial (juvenile) corneal dystrophy			H18.52*	Epithelial (juvenile) corneal dystrophy			H18.52*	Epithelial (juvenile) corneal dystrophy			H18.52*	Epithelial (juvenile) corneal dystrophy			H18.52*	Epithelial (juvenile) corneal dystrophy			H18.52*	Epithelial (juvenile) corneal dystrophy			H18.52*	Epithelial (juvenile) corneal dystrophy			H18.52*	Epithelial (juvenile) corneal dystrophy			H18.52*	Epithelial (juvenile) corneal dystrophy			H18.52*	Epithelial (juvenile) corneal dystrophy			H18.52*	Epithelial (juvenile) corneal dystrophy			H18.52*	Epithelial (juvenile) corneal dystrophy			H18.52*	Epithelial (juvenile) corneal dystrophy			H18.52*	Epithelial (juvenile) corneal dystrophy			H18.52*	Epithelial (juvenile) corneal dystrophy			H18.52*	Epithelial (juvenile) corneal dystrophy			H18.52*	Epithelial (juvenile) corneal dystrophy			H18.52*	Epithelial (juvenile) corneal dystrophy			H18.52*	Epithelial (juvenile) corneal dystrophy			H18.52*	Epithelial (juvenile) corneal dystrophy			H18.52*	Epithelial (juvenile) corneal dystrophy			H18.52*	Epithelial (juvenile) corneal dystrophy			H18.52*	Epithelial (juvenile) corneal dystrophy			H18.52*	Epithelial (juvenile) corneal dystrophy			H18.52*	Epithelial (juvenile) corneal dystrophy			H18.52*	Epithelial (juvenile) corneal dystrophy			H18.52*	Epithelial (juvenile) corneal dystrophy			H18.52*	Epithelial (juvenile) corneal dystrophy			H18.52*	Epithelial (juvenile) corneal dystrophy			H18.52*	Epithelial (juvenile) corneal dystrophy			H18.52*	Epithelial (juvenile) corneal dystrophy			H18.52*	Epithelial (juvenile) corneal dystrophy			H18.52*	Epithelial (juvenile) corneal dystrophy			H18.52*	Epithelial (juvenile) corneal dystrophy			H18.52*	Epithelial (juvenile) corneal dystrophy			H18.52*	Epithelial (juvenile) corneal dystrophy			H18.52*	Epithelial (juvenile) corneal dystrophy			H18.52*	Epithelial (juvenile) corneal dystrophy			H18.52*	Epithelial (juvenile) corneal dystrophy			H18.52*	Epithelial (juvenile) corneal dystrophy			H18.52*	Epithelial (juvenile) corneal dystrophy			H18.52*	Epithelial (juvenile) corneal dystrophy			H18.52*	Epithelial (juvenile) corneal dystrophy			H18.52*	Epithelial (juvenile) corneal dystrophy			H18.52*	Epithelial (juvenile) corneal dystrophy			H18.52*	Epithelial (juvenile) corneal dystrophy			H18.52*	Epithelial (juvenile) corneal dystrophy			H18.52*	Epithelial (juvenile) corneal dystrophy			H18.52*	Epithelial (juvenile) corneal dystrophy			H18.52*	Epithelial (juvenile) corneal dystrophy			H18.52*	Epithelial (juvenile) corneal dystrophy			H18.52*	Epithelial (juvenile) corneal dystrophy			H18.52*	Epithelial (juvenile) corneal dystrophy			H18.52*	Epithelial (juvenile) corneal dystrophy			H18.52*	Epithelial (juvenile) corneal dystrophy			H18.52*	Epithelial (juvenile) corneal dystrophy			H18.52*	Epithelial (juvenile) corneal dystrophy			H18.52*	Epithelial (juvenile) corneal dystrophy			H18.52*	Epithelial (juvenile) corneal dystrophy			H18.52*	Epithelial (juvenile) corneal dystrophy			H18.52*	Epithelial (juvenile) corneal dystrophy			H18.52*	Epithelial (juvenile) corneal dystrophy			H18.52*	Epithelial (juvenile) corneal dystrophy			H18.52*	Epithelial (juvenile) corneal dystrophy			H18.52*	Epithelial (juvenile) corneal dystrophy			H18.52*	Epithelial (juvenile) corneal dystrophy			H18.52*	Epithelial (juvenile) corneal dystrophy			H18.52*	Epithelial (juvenile) corneal dystrophy			H18.52*	Epithelial (juvenile) corneal dystrophy			H18.52*	Epithelial (juvenile) corneal dystrophy			H18.52*	Epithelial (juvenile) corneal dystrophy			H18.52*	Epithelial (juvenile) corneal dystrophy			H18.52*	Epithelial (juvenile) corneal dystrophy			H18.52*	Epithelial (juvenile) corneal dystrophy			H18.52*	Epithelial (juvenile) corneal dystrophy			H18.52*	Epithelial (juvenile) corneal dystrophy			H18.52*	Epithelial (juvenile) corneal dystrophy			H18.52*	Epithelial (juvenile) corneal dystrophy			H18.52*	Epithelial (juvenile) corneal dystrophy			H18.52*	Epithelial (juvenile) corneal dystrophy			H18.52*	Epithelial (juvenile) corneal dystrophy			H18.52*	Epithelial (juvenile) corneal dystrophy			H18.52*	Epithelial (juvenile) corneal dystrophy			H18.52*	Epithelial (juvenile) corneal dystrophy			H18.52*	Epithelial (juvenile) corneal dystrophy			H18.52*	Epithelial (juvenile) corneal dystrophy			H18.52*	Epithelial (juvenile) corneal dystrophy			H18.52*	Epithelial (juvenile) corneal dystrophy			H18.52*	Epithelial (juvenile) corneal dystrophy			H18.52*	Epithelial (juvenile) corneal dystrophy			H18.52*	Epithelial (juvenile) corneal dystrophy			H18.52*	Epithelial (juvenile) corneal dystrophy			H18.52*	Epithelial (juvenile) corneal dystrophy			H18.52*	Epithelial (juvenile) corneal dystrophy			H18.52*	Epithelial (juvenile) corneal dystrophy			H18.52*	Epithelial (juvenile) corneal dystrophy			H18.52*	Epithelial (juvenile) corneal dystrophy			H18.52*	Epithelial (juvenile) corneal dystrophy			H18.52*	Epithelial (juvenile) corneal dystrophy			H18.52*	Epithelial (juvenile) corneal dystrophy			H18.52*	Epithelial (juvenile) corneal dystrophy			H18.52*	Epithelial (juvenile) corneal dystrophy			H18.52*	Epithelial (juvenile) corneal dystrophy			H18.52*	Epithelial (juvenile) corneal dystrophy			H18.52*	Epithelial (juvenile) corneal dystrophy			H18.52*	Epithelial (juvenile) corneal dystrophy			H18.52*	Epithelial (juvenile) corneal dystrophy			H18.52*	Epithelial (juvenile) corneal dystrophy			H18.52*	Epithelial (juvenile) corneal dystrophy			H18.52*	Epithelial (juvenile) corneal dystrophy			H18.52*	Epithelial (juvenile) corneal dystrophy			H18.52*	Epithelial (juvenile) corneal dystrophy			H18.52*	Epithelial (juvenile) corneal dystrophy			H18.52*	Epithelial (juvenile) corneal dystrophy			H18.52*	Epithelial (juvenile) corneal dystrophy			H18.52*	Epithelial (juvenile) corneal dystrophy			H18.52*	Epithelial (juvenile) corneal dystrophy			H18.52*	Epithelial (juvenile) corneal dystrophy			H18.52*	Epithelial (juvenile) corneal dystrophy			H18.52*	Epithelial (juvenile) corneal dystrophy			H18.52*	Epithelial (juvenile) corneal dystrophy			H18.52*	Epithelial (juvenile) corneal dystrophy			H18.52*	Epithelial (juvenile) corneal dystrophy			H18.52*	Epithelial (juvenile) corneal dystrophy			H18.52*	Epithelial (juvenile) corneal dystrophy			H18.52*	Epithelial (juvenile) corneal dystrophy			H18.52*	Epithelial (juvenile) corneal dystrophy			H18.52*	Epithelial (juvenile) corneal dystrophy			H18.52*	Epithelial (juvenile) corneal dystrophy			H18.52*	Epithelial (juvenile) corneal dystrophy			H18.52*	Epithelial (juvenile) corneal dystrophy			H18.52*	Epithelial (juvenile) corneal dystrophy			H18.52*	Epithelial (juvenile) corneal dystrophy			H18.52*	Epithelial (juvenile) corneal dystrophy			H18.52*	Epithelial (juvenile) corneal dystrophy			H18.52*	Epithelial (juvenile) corneal dystrophy			H18.52*	Epithelial (juvenile) corneal dystrophy			H18.52*	Epithelial (juvenile) corneal dystrophy			H18.52*	Epithelial (juvenile) corneal dystrophy			H18.52*	Epithelial (juvenile) corneal dystrophy			H18.52*	Epithelial (juvenile) corneal dystrophy			H18.52*	Epithelial (juvenile) corneal dystrophy			H18.52*	Epithelial (juvenile) corneal dystrophy			H18.52*	Epithelial (juvenile) corneal dystrophy			H18.52*	Epithelial (juvenile) corneal dystrophy			H18.52*	Epithelial (juvenile) corneal dystrophy			H18.52*	Epithelial (juvenile) corneal dystrophy			H18.52*	Epithelial (juvenile) corneal dystrophy			H18.52*	Epithelial (juvenile) corneal dystrophy			H18.52*	Epithelial (juvenile) corneal dystrophy			H18.52*	Epithelial (juvenile) corneal dystrophy			H18.52*	Epithelial (juvenile) corneal dystrophy			H18.52*	Epithelial (juvenile) corneal dystrophy			H18.52*	Epithelial (juvenile) corneal dystrophy			H18.52*	Epithelial (juvenile) corneal dystrophy			H18.52*	Epithelial (juvenile) corneal dystrophy			H18.52*	Epithelial (juvenile) corneal dystrophy			H18.52*	Epithelial (juvenile) corneal dystrophy			H18.52*	Epithelial (juvenile) corneal dystrophy			H18.52*	Epithelial (juvenile) corneal dystrophy			H18.52*	Epithelial (juvenile) corneal dystrophy			H18.52*	Epithelial (juvenile) corneal dystrophy			H18.52*	Epithelial (juvenile) corneal dystrophy			H18.52*	Epithelial (juvenile) corneal dystrophy			H18.52*	Epithelial (juvenile) corneal dystrophy			H18.52*	Epithelial (juvenile) corneal dystrophy			H18.52*	Epithelial (juvenile) corneal dystrophy			H18.52*	Epithelial (juvenile) corneal dystrophy			H18.52*	Epithelial (juvenile) corneal dystrophy			H18.52*	Epithelial (juvenile) corneal dystrophy			H18.52*	Epithelial (juvenile) corneal dystrophy			H18.52*	Epithelial (juvenile) corneal dystrophy			H18.52*	Epithelial (juvenile) corneal dystrophy			H18.52*	Epithelial (juvenile) corneal dystrophy			H18.52*	Epithelial (juvenile) corneal dystrophy			H18.52*	Epithelial (juvenile) corneal dystrophy			H18.52*	Epithelial (juvenile) corneal dystrophy			H18.52*	Epithelial (juvenile) corneal dystrophy			H18.52*	Epithelial (juvenile) corneal dystrophy			H18.52*	Epithelial (juvenile) corneal dystrophy			H18.52*	Epithelial (juvenile) corneal dystrophy			H18.52*	Epithelial (juvenile) corneal dystrophy			H18.52*	Epithelial (juvenile) corneal dystrophy			H18.52*	Epithelial (juvenile) corneal dystrophy			H18.52*	Epithelial (juvenile) corneal dystrophy			H18.52*	Epithelial (juvenile) corneal dystrophy			H18.52*	Epithelial (juvenile) corneal dystrophy			H18.52*	Epithelial (juvenile) corneal dystrophy			H18.52*	Epithelial (juvenile) corneal dystrophy			H18.52*	Epithelial (juvenile) corneal dystrophy			H18.52*	Epithelial (juvenile) corneal dystrophy			H18.52*	Epithelial (juvenile) corneal dystrophy			H18.52*	Epithelial (juvenile) corneal dystrophy			H18.52*	Epithelial (juvenile) corneal dystrophy			H18.52*	Epithelial (juvenile) corneal dystrophy			H18.52*	Epithelial (juvenile) corneal dystrophy			H18.52*	Epithelial (juvenile) corneal dystrophy			H18.52*	Epithelial (juvenile) corneal dystrophy			H18.52*	Epithelial (juvenile) corneal dystrophy			H18.52*	Epithelial (juvenile) corneal dystrophy			H18.52*	Epithelial (juvenile) corneal dystrophy			H18.52*	Epithelial (juvenile) corneal dystrophy			H18.52*	Epithelial (juvenile) corneal dystrophy			H18.52*	Epithelial (juvenile) corneal dystrophy			H18.52*	Epithelial (juvenile) corneal dystrophy			H18.52*	Epithelial (juvenile) corneal dystrophy			H18.52*	Epithelial (juvenile) corneal dystrophy			H18.52*	Epithelial (juvenile) corneal dystrophy			H18.52*	Epithelial (juvenile) corneal dystrophy			H18.52*	Epithelial (juvenile) corneal dystrophy			H18.52*	Epithelial (juvenile) corneal dystrophy			H18.52*	Epithelial (juvenile) corneal dystrophy			H18.52*	Epithelial (juvenile) corneal dystrophy			H18.52*	Epithelial (juvenile) corneal dystrophy			H18.52*	Epithelial (juvenile) corneal dystrophy			H18.52*	Epithelial (juvenile) corneal dystrophy			H18.52*	Epithelial (juvenile) corneal dystrophy			H18.52*	Epithelial (juvenile) corneal dystrophy			H18.52*	Epithelial (juvenile) corneal dystrophy			H18.52*	Epithelial (juvenile) corneal dystrophy			H18.52*	Epithelial (juvenile) corneal dystrophy			H18.52*	Epithelial (juvenile) corneal dystrophy			H18.52*	Epithelial (juvenile) corneal dystrophy			H18.52*	Epithelial (juvenile) corneal dystrophy			H18.52*	Epithelial (juvenile) corneal dystrophy			H18.52*	Epithelial (juvenile) corneal dystrophy			H18.52*	Epithelial (juvenile) corneal dystrophy			H18.52*	Epithelial (juvenile) corneal dystrophy			H18.52*	Epithelial (juvenile) corneal dystrophy			H18.52*	Epithelial (juvenile) corneal dystrophy			H18.52*	Epithelial (juvenile) corneal dystrophy			H18.52*	Epithelial (juvenile) corneal dystrophy			H18.52*	Epithelial (juvenile) corneal dystrophy			H18.52*	Epithelial (juvenile) corneal dystrophy			H18.52*	Epithelial (juvenile) corneal dystrophy			H18.52*	Epithelial (juvenile) corneal dystrophy			H18.52*	Epithelial (juvenile) corneal dystrophy			H18.52*	Epithelial (juvenile) corneal dystrophy			H18.52*	Epithelial (juvenile) corneal dystrophy			H18.52*	Epithelial (juvenile) corneal dystrophy			H18.52*	Epithelial (juvenile) corneal dystrophy			H18.52*	Epithelial (juvenile) corneal dystrophy			H18.52*	Epithelial (juvenile) corneal dystrophy			H18.52*	Epithelial (juvenile) corneal dystrophy			H18.52*	Epithelial (juvenile) corneal dystrophy			H18.52*	Epithelial (juvenile) corneal dystrophy			H18.52*	Epithelial (juvenile) corneal dystrophy			H18.52*	Epithelial (juvenile) corneal dystrophy			H18.52*	Epithelial (juvenile) corneal dystrophy			H18.52*	Epithelial (juvenile) corneal dystrophy			H18.52*	Epithelial (juvenile) corneal dystrophy			H18.52*	Epithelial (juvenile) corneal dystrophy			H18.52*	Epithelial (juvenile) corneal dystrophy			H18.52*	Epithelial (juvenile) corneal dystrophy			H18.52*	Epithelial (juvenile) corneal dystrophy			H18.52*	Epithelial (juvenile) corneal dystrophy			H18.52*	Epithelial (juvenile) corneal dystrophy			H18.52*	Epithelial (juvenile) corneal dystrophy			H18.52*	Epithelial (juvenile) corneal dystrophy			H18.52*	Epithelial (juvenile) corneal dystrophy			H18.52*	Epithelial (juvenile) corneal dystrophy			H18.52*	Epithelial (juvenile) corneal dystrophy			H18.52*	Epithelial (juvenile) corneal dystrophy			H18.52*	Epithelial (juvenile) corneal dystrophy			H18.52*	Epithelial (juvenile) corneal dystrophy			H18.52*	Epithelial (juvenile) corneal dystrophy			H18.52*	Epithelial (juvenile) corneal dystrophy			H18.52*	Epithelial (juvenile) corneal dystrophy			H18.52*	Epithelial (juvenile) corneal dystrophy			H18.52*	Epithelial (juvenile) corneal dystrophy			H18.52*	Epithelial (juvenile) corneal dystrophy			H18.52*	Epithelial (juvenile) corneal dystrophy			H18.52*	Epithelial (juvenile) corneal dystrophy			H18.52*	Epithelial (juvenile) corneal dystrophy			H18.52*	Epithelial (juvenile) corneal dystrophy			H18.52*	Epithelial (juvenile) corneal dystrophy			H18.52*	Epithelial (juvenile) corneal dystrophy			H18.52*	Epithelial (juvenile) corneal dystrophy			H18.52*	Epithelial (juvenile) corneal dystrophy			H18.52*	Epithelial (juvenile) corneal dystrophy			H18.52*	Epithelial (juvenile) corneal dystrophy			H18.52*	Epithelial (juvenile) corneal dystrophy			H18.52*	Epithelial (juvenile) corneal dystrophy			H18.52*	Epithelial (juvenile) corneal dystrophy			H18.52*	Epithelial (juvenile) corneal dystrophy			H18.52*	Epithelial (juvenile) corneal dystrophy			H18.52*	Epithelial (juvenile) corneal dystrophy			H18.52*	Epithelial (juvenile) corneal dystrophy			H18.52*	Epithelial (juvenile) corneal dystrophy			H18.52*	Epithelial (juvenile) corneal dystrophy			H18.52*	Epithelial (juvenile) corneal dystrophy			H18.52*	Epithelial (juvenile) corneal dystrophy			H18.52*	Epithelial (juvenile) corneal dystrophy			H18.52*	Epithelial (juvenile) corneal dystrophy			H18.52*	Epithelial (juvenile) corneal dystrophy			H18.52*	Epithelial (juvenile) corneal dystrophy			H18.52*	Epithelial (juvenile) corneal dystrophy			H18.52*	Epithelial (juvenile) corneal dystrophy			H18.52*	Epithelial (juvenile) corneal dystrophy			H18.52*	Epithelial (juvenile) corneal dystrophy			H18.52*	Epithelial (juvenile) corneal dystrophy			H18.52*	Epithelial (juvenile) corneal dystrophy			H18.52*	Epithelial (juvenile) corneal dystrophy			H18.52*	Epithelial (juvenile) corneal dystrophy			H18.52*	Epithelial (juvenile) corneal dystrophy			H18.52*	Epithelial (juvenile) corneal dystrophy			H18.52*	Epithelial (juvenile) corneal dystrophy			H18.52*	Epithelial (juvenile) corneal dystrophy			H18.52*	Epithelial (juvenile) corneal dystrophy			H18.52*	Epithelial (juvenile) corneal dystrophy			H18.52*	Epithelial (juvenile) corneal dystrophy			H18.52*	Epithelial (juvenile) corneal dystrophy			H18.52*	Epithelial (juvenile) corneal dystrophy			H18.52*	Epithelial (juvenile) corneal dystrophy			H18.52*	Epithelial (juvenile) corneal dystrophy			H18.52*	Epithelial (juvenile) corneal dystrophy			H18.52*	Epithelial (juvenile) corneal dystrophy			H18.52*	Epithelial (juvenile) corneal dystrophy			H18.52*	Epithelial (juvenile) corneal dystrophy			H18.52*	Epithelial (juvenile) corneal dystrophy			H18.52*	Epithelial (juvenile) corneal dystrophy			H18.52*	Epithelial (juvenile) corneal dystrophy			H18.52*	Epithelial (juvenile) corneal dystrophy			H18.52*	Epithelial (juvenile) corneal dystrophy			H18.52*	Epithelial (juvenile) corneal dystrophy			H18.52*	Epithelial (juvenile) corneal dystrophy			H18.52*	Epithelial (juvenile) corneal dystrophy			H18.52*	Epithelial (juvenile) corneal dystrophy			H18.52*	Epithelial (juvenile) corneal dystrophy			H18.52*	Epithelial (juvenile) corneal dystrophy			H18.52*	Epithelial (juvenile) corneal dystrophy			H18.52*	Epithelial (juvenile) corneal dystrophy			H18.52*	Epithelial (juvenile) corneal dystrophy			H18.52*	Epithelial (juvenile) corneal dystrophy			H18.52*	Epithelial (juvenile) corneal dystrophy			H18.52*	Epithelial (juvenile) corneal dystrophy			H18.52*	Epithelial (juvenile) corneal dystrophy			H18.52*	Epithelial (juvenile) corneal dystrophy			H18.52*	Epithelial (juvenile) corneal dystrophy			H18.52*	Epithelial (juvenile) corneal dystrophy			H18.52*	Epithelial (juvenile) corneal dystrophy			H18.52*	Epithelial (juvenile) corneal dystrophy			H18.52*	Epithelial (juvenile) corneal dystrophy			H18.52*	Epithelial (juvenile) corneal dystrophy			H18.52*	Epithelial (juvenile) corneal dystrophy			H18.52*	Epithelial (juvenile) corneal dystrophy			H18.52*	Epithelial (juvenile) corneal dystrophy			H18.52*	Epithelial (juvenile) corneal dystrophy			H18.52*	Epithelial (juvenile) corneal dystrophy			H18.52*	Epithelial (juvenile) corneal dystrophy			H18.52*	Epithelial (juvenile) corneal dystrophy			H18.52*	Epithelial (juvenile) corneal dystrophy			H18.52*	Epithelial (juvenile) corneal dystrophy			H18.52*	Epithelial (juvenile) corneal dystrophy			H18.52*	Epithelial (juvenile) corneal dystrophy			H18.52*	Epithelial (juvenile) corneal dystrophy			H18.52*	Epithelial (juvenile) corneal dystrophy			H18.52*	Epithelial (juvenile) corneal dystrophy			H18.52*	Epithelial (juvenile) corneal dystrophy			H18.52*	Epithelial (juvenile) corneal dystrophy			H18.52*	Epithelial (juvenile) corneal dystrophy			H18.52*	Epithelial (juvenile) corneal dystrophy			H18.52*	Epithelial (juvenile) corneal dystrophy			H18.52*	Epithelial (juvenile) corneal dystrophy			H18.52*	Epithelial (juvenile) corneal dystrophy			H18.52*	Epithelial (juvenile) corneal dystrophy			H18.52*	Epithelial (juvenile) corneal dystrophy			H18.52*	Epithelial (juvenile) corneal dystrophy			H18.52*	Epithelial (juvenile) corneal dystrophy			H18.52*	Epithelial (juvenile) corneal dystrophy			H18.52*	Epithelial (juvenile) corneal dystrophy			H18.52*	Epithelial (juvenile) corneal dystrophy			H18.52*	Epithelial (juvenile) corneal dystrophy			H18.52*	Epithelial (juvenile) corneal dystrophy			H18.52*	Epithelial (juvenile) corneal dystrophy			H18.52*	Epithelial (juvenile) corneal dystrophy			H18.52*	Epithelial (juvenile) corneal dystrophy			H18.52*	Epithelial (juvenile) corneal dystrophy			H18.52*	Epithelial (juvenile) corneal dystrophy			H18.52*	Epithelial (juvenile) corneal dystrophy			H18.52*	Epithelial (juvenile) corneal dystrophy			H18.52*	Epithelial (juvenile) corneal dystrophy			H18.52*	Epithelial (juvenile) corneal dystrophy			H18.52*	Epithelial (juvenile) corneal dystrophy			H18.52*	Epithelial (juvenile) corneal dystrophy			H18.52*	Epithelial (juvenile) corneal dystrophy			H18.52*	Epithelial (juvenile) corneal dystrophy			H18.52*	Epithelial (juvenile) corneal dystrophy			H18.52*	Epithelial (juvenile) corneal dystrophy			H18.52*	Epithelial (juvenile) corneal dystrophy			H18.52*	Epithelial (juvenile) corneal dystrophy			H18.52*	Epithelial (juvenile) corneal dystrophy			H18.52*	Epithelial (juvenile) corneal dystrophy			H18.52*	Epithelial (juvenile) corneal dystrophy			H18.52*	Epithelial (juvenile) corneal dystrophy			H18.52*	Epithelial (juvenile) corneal dystrophy			H18.52*	Epithelial (juvenile) corneal dystrophy			H18.52*	Epithelial (juvenile) corneal dystrophy			H18.52*	Epithelial (juvenile) corneal dystrophy			H18.52*	Epithelial (juvenile) corneal dystrophy			H18.52*	Epithelial (juvenile) corneal dystrophy			H18.52*	Epithelial (juvenile) corneal dystrophy			H18.52*	Epithelial (juvenile) corneal dystrophy			H18.52*	Epithelial (juvenile) corneal dystrophy			H18.52*	Epithelial (juvenile) corneal dystrophy			H18.52*	Epithelial (juvenile) corneal dystrophy			H18.52*	Epithelial (juvenile) corneal dystrophy			H18.52*	Epithelial (juvenile) corneal dystrophy			H18.52*	Epithelial (juvenile) corneal dystrophy			H18.52*	Epithelial (juvenile) corneal dystrophy			H18.52*	Epithelial (juvenile) corneal dystrophy			H18.52*	Epithelial (juvenile) corneal dystrophy			H18.52*	Epithelial (juvenile) corneal dystrophy			H18.52*	Epithelial (juvenile) corneal dystrophy			H18.52*	Epithelial (juvenile) corneal dystrophy			H18.52*	Epithelial (juvenile) corneal dystrophy			H18.52*	Epithelial (juvenile) corneal dystrophy			H18.52*	Epithelial (juvenile) corneal dystrophy			H18.52*	Epithelial (juvenile) corneal dystrophy			H18.52*	Epithelial (juvenile) corneal dystrophy			H18.52*	Epithelial (juvenile) corneal dystrophy			H18.52*	Epithelial (juvenile) corneal dystrophy			H18.52*	Epithelial (juvenile) corneal dystrophy			H18.52*	Epithelial (juvenile) corneal dystrophy			H18.52*	Epithelial (juvenile) corneal dystrophy			H18.52*	Epithelial (juvenile) corneal dystrophy			H18.52*	Epithelial (juvenile) corneal dystrophy			H18.52*	Epithelial (juvenile) corneal dystrophy			H18.52*	Epithelial (juvenile) corneal dystrophy			H18.52*	Epithelial (juvenile) corneal dystrophy			H18.52*	Epithelial (juvenile) corneal dystrophy			H18.52*	Epithelial (juvenile) corneal dystrophy			H18.52*	Epithelial (juvenile) corneal dystrophy			H18.52*	Epithelial (juvenile) corneal dystrophy			H18.52*	Epithelial (juvenile) corneal dystrophy			H18.52*	Epithelial (juvenile) corneal dystrophy			H18.52*	Epithelial (juvenile) corneal dystrophy			H18.52*	Epithelial (juvenile) corneal dystrophy			H18.52*	Epithelial (juvenile) corneal dystrophy			H18.52*	Epithelial (juvenile) corneal dystrophy			H18.52*	Epithelial (juvenile) corneal dystrophy			H18.52*	Epithelial (juvenile) corneal dystrophy			H18.52*	Epithelial (juvenile) corneal dystrophy			H18.52*	Epithelial (juvenile) corneal dystrophy			H18.52*	Epithelial (juvenile) corneal dystrophy			H18.52*	Epithelial (juvenile) corneal dystrophy			H18.52*	Epithelial (juvenile) corneal dystrophy			H18.52*	Epithelial (juvenile) corneal dystrophy			H18.52*	Epithelial (juvenile) corneal dystrophy			H18.52*	Epithelial (juvenile) corneal dystrophy			H18.52*	Epithelial (juvenile) corneal dystrophy			H18.52*	Epithelial (juvenile) corneal dystrophy			H18.52*	Epithelial (juvenile) corneal dystrophy			H18.52*	Epithelial (juvenile) corneal dystrophy			H18.52*	Epithelial (juvenile) corneal dystrophy			H18.52*	Epithelial (juvenile) corneal dystrophy			H18.52*	Epithelial (juvenile) corneal dystrophy			H18.52*	Epithelial (juvenile) corneal dystrophy			H18.52*	Epithelial (juvenile) corneal dystrophy			H18.52*	Epithelial (juvenile) corneal dystrophy			H18.52*	Epithelial (juvenile) corneal dystrophy			H18.52*	Epithelial (juvenile) corneal dystrophy			H18.52*	Epithelial (juvenile) corneal dystrophy			H18.52*	Epithelial (juvenile) corneal dystrophy			H18.52*	Epithelial (juvenile) corneal dystrophy			H18.52*	Epithelial (juvenile) corneal dystrophy			H18.52*	Epithelial (juvenile) corneal dystrophy			H18.52*	Epithelial (juvenile) corneal dystrophy			H18.52*	Epithelial (juvenile) corneal dystrophy			H18.52*	Epithelial (juvenile) corneal dystrophy			H18.52*	Epithelial (juvenile) corneal dystrophy			H18.52*	Epithelial (juvenile) corneal dystrophy			H18.52*	Epithelial (juvenile) corneal dystrophy			H18.52*	Epithelial (juvenile) corneal dystrophy			H18.52*	Epithelial (juvenile) corneal dystrophy			H18.52*	Epithelial (juvenile) corneal dystrophy			H18.52*	Epithelial (juvenile) corneal dystrophy			H18.52*	Epithelial (juvenile) corneal dystrophy			H18.52*	Epithelial (juvenile) corneal dystrophy			H18.52*	Epithelial (juvenile) corneal dystrophy			H18.52*	Epithelial (juvenile) corneal dystrophy			H18.52*	Epithelial (juvenile) corneal dystrophy			H18.52*	Epithelial (juvenile) corneal dystrophy			H18.52*	Epithelial (juvenile) corneal dystrophy			H18.52*	Epithelial (juvenile) corneal dystrophy			H18.52*	Epithelial (juvenile) corneal dystrophy			H18.52*	Epithelial (juvenile) corneal dystrophy			H18.52*	Epithelial (juvenile) corneal dystrophy			H18.52*	Epithelial (juvenile) corneal dystrophy			H18.52*	Epithelial (juvenile) corneal dystrophy			H18.52*	Epithelial (juvenile) corneal dystrophy			H18.52*	Epithelial (juvenile) corneal dystrophy			H18.52*	Epithelial (juvenile) corneal dystrophy			H18.52*	Epithelial (juvenile) corneal dystrophy			H18.52*	Epithelial (juvenile) corneal dystrophy			H18.52*	Epithelial (juvenile) corneal dystrophy			H18.52*	Epithelial (juvenile) corneal dystrophy			H18.52*	Epithelial (juvenile) corneal dystrophy			H18.52*	Epithelial (juvenile) corneal dystrophy			H18.52*	Epithelial (juvenile) corneal dystrophy			H18.52*	Epithelial (juvenile) corneal dystrophy			H18.52*	Epithelial (juvenile) corneal dystrophy			H18.52*	Epithelial (juvenile) corneal dystrophy			H18.52*	Epithelial (juvenile) corneal dystrophy			H18.52*	Epithelial (juvenile) corneal dystrophy			H18.52*	Epithelial (juvenile) corneal dystrophy			H18.52*	Epithelial (juvenile) corneal dystrophy			H18.52*	Epithelial (juvenile) corneal dystrophy			H18.52*	Epithelial (juvenile) corneal dystrophy			H18.52*	Epithelial (juvenile) corneal dystrophy			H18.52*	Epithelial (juvenile) corneal dystrophy			H18.52*	Epithelial (juvenile) corneal dystrophy			H18.52*	Epithelial (juvenile) corneal dystrophy			H18.52*	Epithelial (juvenile) corneal dystrophy			H18.52*	Epithelial (juvenile) corneal dystrophy			H18.52*	Epithelial (juvenile) corneal dystrophy			H18.52*	Epithelial (juvenile) corneal dystrophy			H18.52*	Epithelial (juvenile) corneal dystrophy			H18.52*	Epithelial (juvenile) corneal dystrophy			H18.52*	Epithelial (juvenile) corneal dystrophy			H18.52*	Epithelial (juvenile) corneal dystrophy			H18.52*	Epithelial (juvenile) corneal dystrophy			H18.52*	Epithelial (juvenile) corneal dystrophy			H18.52*	Epithelial (juvenile) corneal dystrophy			H18.52*	Epithelial (juvenile) corneal dystrophy			H18.52*	Epithelial (juvenile) corneal dystrophy			H18.52*	Epithelial (juvenile) corneal dystrophy			H18.52*	Epithelial (juvenile) corneal dystrophy			H18.52*	Epithelial (juvenile) corneal dystrophy			H18.52*	Epithelial (juvenile) corneal dystrophy			H18.52*	Epithelial (juvenile) corneal dystrophy			H18.52*	Epithelial (juvenile) corneal dystrophy			H18.52*	Epithelial (juvenile) corneal dystrophy			H18.52*	Epithelial (juvenile) corneal dystrophy			H18.52*	Epithelial (juvenile) corneal dystrophy			H18.52*	Epithelial (juvenile) corneal dystrophy			H18.52*	Epithelial (juvenile) corneal dystrophy			H18.52*	Epithelial (juvenile) corneal dystrophy			H18.52*	Epithelial (juvenile) corneal dystrophy			H18.52*	Epithelial (juvenile) corneal dystrophy			H18.52*	Epithelial (juvenile) corneal dystrophy			H18.52*	Epithelial (juvenile) corneal dystrophy			H18.52*	Epithelial (juvenile) corneal dystrophy			H18.52*	Epithelial (juvenile) corneal dystrophy			H18.52*	Epithelial (juvenile) corneal dystrophy			H18.52*	Epithelial (juvenile) corneal dystrophy			H18.52*	Epithelial (juvenile) corneal dystrophy			H18.52*	Epithelial (juvenile) corneal dystrophy			H18.52*	Epithelial (juvenile) corneal dystrophy			H18.52*	Epithelial (juvenile) corneal dystrophy			H18.52*	Epithelial (juvenile) corneal dystrophy			H18.52*	Epithelial (juvenile) corneal dystrophy			H18.52*	Epithelial (juvenile) corneal dystrophy			H18.52*	Epithelial (juvenile) corneal dystrophy			H18.52*	Epithelial (juvenile) corneal dystrophy			H18.52*	Epithelial (juvenile) corneal dystrophy			H18.52*	Epithelial (juvenile) corneal dystrophy			H18.52*	Epithelial (juvenile) corneal dystrophy			H18.52*	Epithelial (juvenile) corneal dystrophy			H18.52*	Epithelial (juvenile) corneal dystrophy			H18.52*	Epithelial (juvenile) corneal dystrophy			H18.52*	Epithelial (juvenile) corneal dystrophy			H18.52*	Epithelial (juvenile) corneal dystrophy			H18.52*	Epithelial (juvenile) corneal dystrophy			H18.52*	Epithelial (juvenile) corneal dystrophy			H18.52*	Epithelial (juvenile) corneal dystrophy			H18.52*	Epithelial (juvenile) corneal dystrophy			H18.52*	Epithelial (juvenile) corneal dystrophy			H18.52*	Epithelial (juvenile) corneal dystrophy			H18.52*	Epithelial (juvenile) corneal dystrophy			H18.52*	Epithelial (juvenile) corneal dystrophy			H18.52*	Epithelial (juvenile) corneal dystrophy			H18.52*	Epithelial (juvenile) corneal dystrophy			H18.52*	Epithelial (juvenile) corneal dystrophy			H18.52*	Epithelial (juvenile) corneal dystrophy			H18.52*	Epithelial (juvenile) corneal dystrophy			H18.52*	Epithelial (juvenile) corneal dystrophy			H18.52*	Epithelial (juvenile) corneal dystrophy			H18.52*	Epithelial (juvenile) corneal dystrophy			H18.52*	Epithelial (juvenile) corneal dystrophy			H18.52*	Epithelial (juvenile) corneal dystrophy			H18.52*	Epithelial (juvenile) corneal dystrophy			H18.52*	Epithelial (juvenile) corneal dystrophy			H18.52*	Epithelial (juvenile) corneal dystrophy			H18.52*	Epithelial (juvenile) corneal dystrophy			H18.52*	Epithelial (juvenile) corneal dystrophy			H18.52*	Epithelial (juvenile) corneal dystrophy			H18.52*	Epithelial (juvenile) corneal dystrophy			H18.52*	Epithelial (juvenile) corneal dystrophy			H18.52*	Epithelial (juvenile) corneal dystrophy			H18.52*	Epithelial (juvenile) corneal dystrophy			H18.52*	Epithelial (juvenile) corneal dystrophy			H18.52*	Epithelial (juvenile) corneal dystrophy			H18.52*	Epithelial (juvenile) corneal dystrophy			H18.52*	Epithelial (juvenile) corneal dystrophy			H18.52*	Epithelial (juvenile) corneal dystrophy			H18.52*	Epithelial (juvenile) corneal dystrophy			H18.52*	Epithelial (juvenile) corneal dystrophy			H18.52*	Epithelial (juvenile) corneal dystrophy			H18.52*	Epithelial (juvenile) corneal dystrophy			H18.52*	Epithelial (juvenile) corneal dystrophy			H18.52*	Epithelial (juvenile) corneal dystrophy			H18.52*	Epithelial (juvenile) corneal dystrophy			H18.52*	Epithelial (juvenile) corneal dystrophy			H18.52*	Epithelial (juvenile) corneal dystrophy			H18.52*	Epithelial (juvenile) corneal dystrophy			H18.52*	Epithelial (juvenile) corneal dystrophy			H18.52*	Epithelial (juvenile) corneal dystrophy			H18.52*	Epithelial (juvenile) corneal dystrophy			H18.52*	Epithelial (juvenile) corneal dystrophy			H18.52*	Epithelial (juvenile) corneal dystrophy			H18.52*	Epithelial (juvenile) corneal dystrophy			H18.52*	Epithelial (juvenile) corneal dystrophy			H18.52*	Epithelial (juvenile) corneal dystrophy			H18.52*	Epithelial (juvenile) corneal dystrophy			H18.52*	Epithelial (juvenile) corneal dystrophy			H18.52*	Epithelial (juvenile) corneal dystrophy			H18.52*	Epithelial (juvenile) corneal dystrophy			H18.52*	Epithelial (juvenile) corneal dystrophy			H18.52*	Epithelial (juvenile) corneal dystrophy			H18.52*	Epithelial (juvenile) corneal dystrophy			H18.52*	Epithelial (juvenile) corneal dystrophy			H18.52*	Epithelial (juvenile) corneal dystrophy			H18.52*	Epithelial (juvenile) corneal dystrophy			H18.52*	Epithelial (juvenile) corneal dystrophy			H18.52*	Epithelial (juvenile) corneal dystrophy			H18.52*	Epithelial (juvenile) corneal dystrophy			H18.52*	Epithelial (juvenile) corneal dystrophy			H18.52*	Epithelial (juvenile) corneal dystrophy			H18.52*	Epithelial (juvenile) corneal dystrophy			H18.52*	Epithelial (juvenile) corneal dystrophy			H18.52*	Epithelial (juvenile) corneal dystrophy			H18.52*	Epithelial (juvenile) corneal dystrophy			H18.52*	Epithelial (juvenile) corneal dystrophy			H18.52*	Epithelial (juvenile) corneal dystrophy			H18.52*	Epithelial (juvenile) corneal dystrophy			H18.52*	Epithelial (juvenile) corneal dystrophy			H18.52*	Epithelial (juvenile) corneal dystrophy			H18.52*	Epithelial (juvenile) corneal dystrophy			H18.52*	Epithelial (juvenile) corneal dystrophy			H18.52*	Epithelial (juvenile) corneal dystrophy			H18.52*	Epithelial (juvenile) corneal dystrophy			H18.52*	Epithelial (juvenile) corneal dystrophy			H18.52*	Epithelial (juvenile) corneal dystrophy			H18.52*	Epithelial (juvenile) corneal dystrophy			H18.52*	Epithelial (juvenile) corneal dystrophy			H18.52*	Epithelial (juvenile) corneal dystrophy			H18.52*	Epithelial (juvenile) corneal dystrophy			H18.52*	Epithelial (juvenile) corneal dystrophy			H18.52*	Epithelial (juvenile) corneal dystrophy			H18.52*	Epithelial (juvenile) corneal dystrophy			H18.52*	Epithelial (juvenile) corneal dystrophy			H18.52*	Epithelial (juvenile) corneal dystrophy			H18.52*	Epithelial (juvenile) corneal dystrophy			H18.52*	Epithelial (juvenile) corneal dystrophy			H18.52*	Epithelial (juvenile) corneal dystrophy			H18.52*	Epithelial (juvenile) corneal dystrophy			H18.52*	Epithelial (juvenile) corneal dystrophy			H18.52*	Epithelial (juvenile) corneal dystrophy			H18.52*	Epithelial (juvenile) corneal dystrophy			H18.52*	Epithelial (juvenile) corneal dystrophy			H18.52*	Epithelial (juvenile) corneal dystrophy			H18.52*	Epithelial (juvenile) corneal dystrophy			H18.52*	Epithelial (juvenile) corneal dystrophy			H18.52*	Epithelial (juvenile) corneal dystrophy			H18.52*	Epithelial (juvenile) corneal dystrophy			H18.52*	Epithelial (juvenile) corneal dystrophy			H18.52*	Epithelial (juvenile) corneal dystrophy			H18.52*	Epithelial (juvenile) corneal dystrophy			H18.52*	Epithelial (juvenile) corneal dystrophy			H18.52*	Epithelial (juvenile) corneal dystrophy			H18.52*	Epithelial (juvenile) corneal dystrophy			H18.52*
Granular corneal dystrophy		H18.54*	Lattice corneal dystrophy	Granular corneal dystrophy			H18.53*	Granular corneal dystrophy			H18.53*	Granular corneal dystrophy			H18.53*	Granular corneal dystrophy			H18.53*	Granular corneal dystrophy			H18.53*	Granular corneal dystrophy			H18.53*	Granular corneal dystrophy			H18.53*	Granular corneal dystrophy			H18.53*	Granular corneal dystrophy			H18.53*	Granular corneal dystrophy			H18.53*	Granular corneal dystrophy			H18.53*	Granular corneal dystrophy			H18.53*	Granular corneal dystrophy			H18.53*	Granular corneal dystrophy			H18.53*	Granular corneal dystrophy			H18.53*	Granular corneal dystrophy			H18.53*	Granular corneal dystrophy			H18.53*	Granular corneal dystrophy			H18.53*	Granular corneal dystrophy			H18.53*	Granular corneal dystrophy			H18.53*	Granular corneal dystrophy			H18.53*	Granular corneal dystrophy			H18.53*	Granular corneal dystrophy			H18.53*	Granular corneal dystrophy			H18.53*	Granular corneal dystrophy			H18.53*	Granular corneal dystrophy			H18.53*	Granular corneal dystrophy			H18.53*	Granular corneal dystrophy			H18.53*	Granular corneal dystrophy			H18.53*	Granular corneal dystrophy			H18.53*	Granular corneal dystrophy			H18.53*	Granular corneal dystrophy			H18.53*	Granular corneal dystrophy			H18.53*	Granular corneal dystrophy			H18.53*	Granular corneal dystrophy			H18.53*	Granular corneal dystrophy			H18.53*	Granular corneal dystrophy			H18.53*	Granular corneal dystrophy			H18.53*	Granular corneal dystrophy			H18.53*	Granular corneal dystrophy			H18.53*	Granular corneal dystrophy			H18.53*	Granular corneal dystrophy			H18.53*	Granular corneal dystrophy			H18.53*	Granular corneal dystrophy			H18.53*	Granular corneal dystrophy			H18.53*	Granular corneal dystrophy			H18.53*	Granular corneal dystrophy			H18.53*	Granular corneal dystrophy			H18.53*	Granular corneal dystrophy			H18.53*	Granular corneal dystrophy			H18.53*	Granular corneal dystrophy			H18.53*	Granular corneal dystrophy			H18.53*	Granular corneal dystrophy			H18.53*	Granular corneal dystrophy			H18.53*	Granular corneal dystrophy			H18.53*	Granular corneal dystrophy			H18.53*	Granular corneal dystrophy			H18.53*	Granular corneal dystrophy			H18.53*	Granular corneal dystrophy			H18.53*	Granular corneal dystrophy			H18.53*	Granular corneal dystrophy			H18.53*	Granular corneal dystrophy			H18.53*	Granular corneal dystrophy			H18.53*	Granular corneal dystrophy			H18.53*	Granular corneal dystrophy			H18.53*	Granular corneal dystrophy			H18.53*	Granular corneal dystrophy			H18.53*	Granular corneal dystrophy			H18.53*	Granular corneal dystrophy			H18.53*	Granular corneal dystrophy			H18.53*	Granular corneal dystrophy			H18.53*	Granular corneal dystrophy			H18.53*	Granular corneal dystrophy			H18.53*	Granular corneal dystrophy			H18.53*	Granular corneal dystrophy			H18.53*	Granular corneal dystrophy			H18.53*	Granular corneal dystrophy			H18.53*	Granular corneal dystrophy			H18.53*	Granular corneal dystrophy			H18.53*	Granular corneal dystrophy			H18.53*	Granular corneal dystrophy			H18.53*	Granular corneal dystrophy			H18.53*	Granular corneal dystrophy			H18.53*	Granular corneal dystrophy			H18.53*	Granular corneal dystrophy			H18.53*	Granular corneal dystrophy			H18.53*	Granular corneal dystrophy			H18.53*	Granular corneal dystrophy			H18.53*	Granular corneal dystrophy			H18.53*	Granular corneal dystrophy			H18.53*	Granular corneal dystrophy			H18.53*	Granular corneal dystrophy			H18.53*	Granular corneal dystrophy			H18.53*	Granular corneal dystrophy			H18.53*	Granular corneal dystrophy			H18.53*	Granular corneal dystrophy			H18.53*	Granular corneal dystrophy			H18.53*	Granular corneal dystrophy			H18.53*	Granular corneal dystrophy			H18.53*	Granular corneal dystrophy			H18.53*	Granular corneal dystrophy			H18.53*	Granular corneal dystrophy			H18.53*	Granular corneal dystrophy			H18.53*	Granular corneal dystrophy			H18.53*	Granular corneal dystrophy			H18.53*	Granular corneal dystrophy			H18.53*	Granular corneal dystrophy			H18.53*	Granular corneal dystrophy			H18.53*	Granular corneal dystrophy			H18.53*	Granular corneal dystrophy			H18.53*	Granular corneal dystrophy			H18.53*	Granular corneal dystrophy			H18.53*	Granular corneal dystrophy			H18.53*	Granular corneal dystrophy			H18.53*	Granular corneal dystrophy			H18.53*	Granular corneal dystrophy			H18.53*	Granular corneal dystrophy			H18.53*	Granular corneal dystrophy			H18.53*	Granular corneal dystrophy			H18.53*	Granular corneal dystrophy			H18.53*	Granular corneal dystrophy			H18.53*	Granular corneal dystrophy			H18.53*	Granular corneal dystrophy			H18.53*	Granular corneal dystrophy			H18.53*	Granular corneal dystrophy			H18.53*	Granular corneal dystrophy			H18.53*	Granular corneal dystrophy			H18.53*	Granular corneal dystrophy			H18.53*	Granular corneal dystrophy			H18.53*	Granular corneal dystrophy			H18.53*	Granular corneal dystrophy			H18.53*	Granular corneal dystrophy			H18.53*	Granular corneal dystrophy			H18.53*	Granular corneal dystrophy			H18.53*	Granular corneal dystrophy			H18.53*	Granular corneal dystrophy			H18.53*	Granular corneal dystrophy			H18.53*	Granular corneal dystrophy			H18.53*	Granular corneal dystrophy			H18.53*	Granular corneal dystrophy			H18.53*	Granular corneal dystrophy			H18.53*	Granular corneal dystrophy			H18.53*	Granular corneal dystrophy			H18.53*	Granular corneal dystrophy			H18.53*	Granular corneal dystrophy			H18.53*	Granular corneal dystrophy			H18.53*	Granular corneal dystrophy			H18.53*	Granular corneal dystrophy			H18.53*	Granular corneal dystrophy			H18.53*	Granular corneal dystrophy			H18.53*	Granular corneal dystrophy			H18.53*	Granular corneal dystrophy			H18.53*	Granular corneal dystrophy			H18.53*	Granular corneal dystrophy			H18.53*	Granular corneal dystrophy			H18.53*	Granular corneal dystrophy			H18.53*	Granular corneal dystrophy			H18.53*	Granular corneal dystrophy			H18.53*	Granular corneal dystrophy			H18.53*	Granular corneal dystrophy			H18.53*	Granular corneal dystrophy			H18.53*	Granular corneal dystrophy			H18.53*	Granular corneal dystrophy			H18.53*	Granular corneal dystrophy			H18.53*	Granular corneal dystrophy			H18.53*	Granular corneal dystrophy			H18.53*	Granular corneal dystrophy			H18.53*	Granular corneal dystrophy			H18.53*	Granular corneal dystrophy			H18.53*	Granular corneal dystrophy			H18.53*	Granular corneal dystrophy			H18.53*	Granular corneal dystrophy			H18.53*	Granular corneal dystrophy			H18.53*	Granular corneal dystrophy			H18.53*	Granular corneal dystrophy			H18.53*	Granular corneal dystrophy			H18.53*	Granular corneal dystrophy			H18.53*	Granular corneal dystrophy			H18.53*	Granular corneal dystrophy			H18.53*	Granular corneal dystrophy			H18.53*	Granular corneal dystrophy			H18.53*	Granular corneal dystrophy			H18.53*	Granular corneal dystrophy			H18.53*	Granular corneal dystrophy			H18.53*	Granular corneal dystrophy			H18.53*	Granular corneal dystrophy			H18.53*	Granular corneal dystrophy			H18.53*	Granular corneal dystrophy			H18.53*	Granular corneal dystrophy			H18.53*	Granular corneal dystrophy			H18.53*	Granular corneal dystrophy			H18.53*	Granular corneal dystrophy			H18.53*	Granular corneal dystrophy			H18.53*	Granular corneal dystrophy			H18.53*	Granular corneal dystrophy			H18.53*	Granular corneal dystrophy			H18.53*	Granular corneal dystrophy			H18.53*	Granular corneal dystrophy			H18.53*	Granular corneal dystrophy			H18.53*	Granular corneal dystrophy			H18.53*	Granular corneal dystrophy			H18.53*	Granular corneal dystrophy			H18.53*	Granular corneal dystrophy			H18.53*	Granular corneal dystrophy			H18.53*	Granular corneal dystrophy			H18.53*	Granular corneal dystrophy			H18.53*	Granular corneal dystrophy			H18.53*	Granular corneal dystrophy			H18.53*	Granular corneal dystrophy			H18.53*	Granular corneal dystrophy			H18.53*	Granular corneal dystrophy			H18.53*	Granular corneal dystrophy			H18.53*	Granular corneal dystrophy			H18.53*	Granular corneal dystrophy			H18.53*	Granular corneal dystrophy			H18.53*	Granular corneal dystrophy			H18.53*	Granular corneal dystrophy			H18.53*	Granular corneal dystrophy			H18.53*	Granular corneal dystrophy			H18.53*	Granular corneal dystrophy			H18.53*	Granular corneal dystrophy			H18.53*	Granular corneal dystrophy			H18.53*	Granular corneal dystrophy			H18.53*	Granular corneal dystrophy			H18.53*	Granular corneal dystrophy			H18.53*	Granular corneal dystrophy			H18.53*	Granular corneal dystrophy			H18.53*	Granular corneal dystrophy			H18.53*	Granular corneal dystrophy			H18.53*	Granular corneal dystrophy			H18.53*	Granular corneal dystrophy			H18.53*	Granular corneal dystrophy			H18.53*	Granular corneal dystrophy			H18.53*	Granular corneal dystrophy			H18.53*	Granular corneal dystrophy			H18.53*	Granular corneal dystrophy			H18.53*	Granular corneal dystrophy			H18.53*	Granular corneal dystrophy			H18.53*	Granular corneal dystrophy			H18.53*	Granular corneal dystrophy			H18.53*	Granular corneal dystrophy			H18.53*	Granular corneal dystrophy			H18.53*	Granular corneal dystrophy			H18.53*	Granular corneal dystrophy			H18.53*	Granular corneal dystrophy			H18.53*	Granular corneal dystrophy			H18.53*	Granular corneal dystrophy			H18.53*	Granular corneal dystrophy			H18.53*	Granular corneal dystrophy			H18.53*	Granular corneal dystrophy			H18.53*	Granular corneal dystrophy			H18.53*	Granular corneal dystrophy			H18.53*	Granular corneal dystrophy			H18.53*	Granular corneal dystrophy			H18.53*	Granular corneal dystrophy			H18.53*	Granular corneal dystrophy			H18.53*	Granular corneal dystrophy			H18.53*	Granular corneal dystrophy			H18.53*	Granular corneal dystrophy			H18.53*	Granular corneal dystrophy			H18.53*	Granular corneal dystrophy			H18.53*	Granular corneal dystrophy			H18.53*	Granular corneal dystrophy			H18.53*	Granular corneal dystrophy			H18.53*	Granular corneal dystrophy			H18.53*	Granular corneal dystrophy			H18.53*	Granular corneal dystrophy			H18.53*	Granular corneal dystrophy			H18.53*	Granular corneal dystrophy			H18.53*	Granular corneal dystrophy			H18.53*	Granular corneal dystrophy			H18.53*	Granular corneal dystrophy			H18.53*	Granular corneal dystrophy			H18.53*	Granular corneal dystrophy			H18.53*	Granular corneal dystrophy			H18.53*	Granular corneal dystrophy			H18.53*	Granular corneal dystrophy			H18.53*	Granular corneal dystrophy			H18.53*	Granular corneal dystrophy			H18.53*	Granular corneal dystrophy			H18.53*	Granular corneal dystrophy			H18.53*	Granular corneal dystrophy			H18.53*	Granular corneal dystrophy			H18.53*	Granular corneal dystrophy			H18.53*	Granular corneal dystrophy			H18.53*	Granular corneal dystrophy			H18.53*	Granular corneal dystrophy			H18.53*	Granular corneal dystrophy			H18.53*	Granular corneal dystrophy			H18.53*	Granular corneal dystrophy			H18.53*	Granular corneal dystrophy			H18.53*	Granular corneal dystrophy			H18.53*	Granular corneal dystrophy			H18.53*	Granular corneal dystrophy			H18.53*	Granular corneal dystrophy			H18.53*	Granular corneal dystrophy			H18.53*	Granular corneal dystrophy			H18.53*	Granular corneal dystrophy			H18.53*	Granular corneal dystrophy			H18.53*	Granular corneal dystrophy			H18.53*	Granular corneal dystrophy			H18.53*	Granular corneal dystrophy			H18.53*	Granular corneal dystrophy			H18.53*	Granular corneal dystrophy			H18.53*	Granular corneal dystrophy			H18.53*	Granular corneal dystrophy			H18.53*	Granular corneal dystrophy			H18.53*	Granular corneal dystrophy			H18.53*	Granular corneal dystrophy			H18.53*	Granular corneal dystrophy			H18.53*	Granular corneal dystrophy			H18.53*	Granular corneal dystrophy			H18.53*	Granular corneal dystrophy			H18.53*	Granular corneal dystrophy			H18.53*	Granular corneal dystrophy			H18.53*	Granular corneal dystrophy			H18.53*	Granular corneal dystrophy			H18.53*	Granular corneal dystrophy			H18.53*	Granular corneal dystrophy			H18.53*	Granular corneal dystrophy			H18.53*	Granular corneal dystrophy			H18.53*	Granular corneal dystrophy			H18.53*	Granular corneal dystrophy			H18.53*	Granular corneal dystrophy			H18.53*	Granular corneal dystrophy			H18.53*	Granular corneal dystrophy			H18.53*	Granular corneal dystrophy			H18.53*	Granular corneal dystrophy			H18.53*	Granular corneal dystrophy			H18.53*	Granular corneal dystrophy			H18.53*	Granular corneal dystrophy			H18.53*	Granular corneal dystrophy			H18.53*	Granular corneal dystrophy			H18.53*	Granular corneal dystrophy			H18.53*	Granular corneal dystrophy			H18.53*	Granular corneal dystrophy			H18.53*	Granular corneal dystrophy			H18.53*	Granular corneal dystrophy			H18.53*	Granular corneal dystrophy			H18.53*	Granular corneal dystrophy			H18.53*	Granular corneal dystrophy			H18.53*	Granular corneal dystrophy			H18.53*	Granular corneal dystrophy			H18.53*	Granular corneal dystrophy			H18.53*	Granular corneal dystrophy			H18.53*	Granular corneal dystrophy			H18.53*	Granular corneal dystrophy			H18.53*	Granular corneal dystrophy			H18.53*	Granular corneal dystrophy			H18.53*	Granular corneal dystrophy			H18.53*	Granular corneal dystrophy			H18.53*	Granular corneal dystrophy			H18.53*	Granular corneal dystrophy			H18.53*	Granular corneal dystrophy			H18.53*	Granular corneal dystrophy			H18.53*	Granular corneal dystrophy			H18.53*	Granular corneal dystrophy			H18.53*	Granular corneal dystrophy			H18.53*	Granular corneal dystrophy			H18.53*	Granular corneal dystrophy			H18.53*	Granular corneal dystrophy			H18.53*	Granular corneal dystrophy			H18.53*	Granular corneal dystrophy			H18.53*	Granular corneal dystrophy			H18.53*	Granular corneal dystrophy			H18.53*	Granular corneal dystrophy			H18.53*	Granular corneal dystrophy			H18.53*	Granular corneal dystrophy			H18.53*	Granular corneal dystrophy			H18.53*	Granular corneal dystrophy			H18.53*	Granular corneal dystrophy			H18.53*	Granular corneal dystrophy			H18.53*	Granular corneal dystrophy			H18.53*	Granular corneal dystrophy			H18.53*	Granular corneal dystrophy			H18.53*	Granular corneal dystrophy			H18.53*	Granular corneal dystrophy			H18.53*	Granular corneal dystrophy			H18.53*	Granular corneal dystrophy			H18.53*	Granular corneal dystrophy			H18.53*	Granular corneal dystrophy			H18.53*	Granular corneal dystrophy			H18.53*	Granular corneal dystrophy			H18.53*	Granular corneal dystrophy			H18.53*	Granular corneal dystrophy			H18.53*	Granular corneal dystrophy			H18.53*	Granular corneal dystrophy			H18.53*	Granular corneal dystrophy			H18.53*	Granular corneal dystrophy			H18.53*	Granular corneal dystrophy			H18.53*	Granular corneal dystrophy			H18.53*	Granular corneal dystrophy			H18.53*	Granular corneal dystrophy			H18.53*	Granular corneal dystrophy			H18.53*	Granular corneal dystrophy			H18.53*	Granular corneal dystrophy			H18.53*	Granular corneal dystrophy			H18.53*	Granular corneal dystrophy			H18.53*	Granular corneal dystrophy			H18.53*	Granular corneal dystrophy			H18.53*	Granular corneal dystrophy			H18.53*	Granular corneal dystrophy			H18.53*	Granular corneal dystrophy			H18.53*	Granular corneal dystrophy			H18.53*	Granular corneal dystrophy			H18.53*	Granular corneal dystrophy			H18.53*	Granular corneal dystrophy			H18.53*	Granular corneal dystrophy			H18.53*	Granular corneal dystrophy			H18.53*	Granular corneal dystrophy			H18.53*	Granular corneal dystrophy			H18.53*	Granular corneal dystrophy			H18.53*	Granular corneal dystrophy			H18.53*	Granular corneal dystrophy			H18.53*	Granular corneal dystrophy			H18.53*	Granular corneal dystrophy			H18.53*	Granular corneal dystrophy			H18.53*	Granular corneal dystrophy			H18.53*	Granular corneal dystrophy			H18.53*	Granular corneal dystrophy			H18.53*	Granular corneal dystrophy			H18.53*	Granular corneal dystrophy			H18.53*	Granular corneal dystrophy			H18.53*	Granular corneal dystrophy			H18.53*	Granular corneal dystrophy			H18.53*	Granular corneal dystrophy			H18.53*	Granular corneal dystrophy			H18.53*	Granular corneal dystrophy			H18.53*	Granular corneal dystrophy			H18.53*	Granular corneal dystrophy			H18.53*	Granular corneal dystrophy			H18.53*	Granular corneal dystrophy			H18.53*	Granular corneal dystrophy			H18.53*	Granular corneal dystrophy			H18.53*	Granular corneal dystrophy			H18.53*	Granular corneal dystrophy			H18.53*	Granular corneal dystrophy			H18.53*	Granular corneal dystrophy			H18.53*	Granular corneal dystrophy			H18.53*	Granular corneal dystrophy			H18.53*	Granular corneal dystrophy			H18.53*	Granular corneal dystrophy			H18.53*	Granular corneal dystrophy			H18.53*	Granular corneal dystrophy			H18.53*	Granular corneal dystrophy			H18.53*	Granular corneal dystrophy			H18.53*	Granular corneal dystrophy			H18.53*	Granular corneal dystrophy			H18.53*	Granular corneal dystrophy			H18.53*	Granular corneal dystrophy			H18.53*	Granular corneal dystrophy			H18.53*	Granular corneal dystrophy			H18.53*	Granular corneal dystrophy			H18.53*	Granular corneal dystrophy			H18.53*	Granular corneal dystrophy			H18.53*	Granular corneal dystrophy			H18.53*	Granular corneal dystrophy			H18.53*	Granular corneal dystrophy			H18.53*	Granular corneal dystrophy			H18.53*	Granular corneal dystrophy			H18.53*	Granular corneal dystrophy			H18.53*	Granular corneal dystrophy			H18.53*	Granular corneal dystrophy			H18.53*	Granular corneal dystrophy			H18.53*	Granular corneal dystrophy			H18.53*	Granular corneal dystrophy			H18.53*	Granular corneal dystrophy			H18.53*	Granular corneal dystrophy			H18.53*	Granular corneal dystrophy			H18.53*	Granular corneal dystrophy			H18.53*	Granular corneal dystrophy			H18.53*	Granular corneal dystrophy			H18.53*	Granular corneal dystrophy			H18.53*	Granular corneal dystrophy			H18.53*	Granular corneal dystrophy			H18.53*	Granular corneal dystrophy			H18.53*	Granular corneal dystrophy			H18.53*	Granular corneal dystrophy			H18.53*	Granular corneal dystrophy			H18.53*	Granular corneal dystrophy			H18.53*	Granular corneal dystrophy			H18.53*	Granular corneal dystrophy			H18.53*	Granular corneal dystrophy			H18.53*	Granular corneal dystrophy			H18.53*	Granular corneal dystrophy			H18.53*	Granular corneal dystrophy			H18.53*	Granular corneal dystrophy			H18.53*	Granular corneal dystrophy			H18.53*	Granular corneal dystrophy			H18.53*	Granular corneal dystrophy			H18.53*	Granular corneal dystrophy			H18.53*	Granular corneal dystrophy			H18.53*	Granular corneal dystrophy			H18.53*	Granular corneal dystrophy			H18.53*	Granular corneal dystrophy			H18.53*	Granular corneal dystrophy			H18.53*	Granular corneal dystrophy			H18.53*	Granular corneal dystrophy			H18.53*	Granular corneal dystrophy			H18.53*	Granular corneal dystrophy			H18.53*	Granular corneal dystrophy			H18.53*	Granular corneal dystrophy			H18.53*	Granular corneal dystrophy			H18.53*	Granular corneal dystrophy			H18.53*	Granular corneal dystrophy			H18.53*	Granular corneal dystrophy			H18.53*	Granular corneal dystrophy			H18.53*	Granular corneal dystrophy			H18.53*	Granular corneal dystrophy			H18.53*	Granular corneal dystrophy			H18.53*	Granular corneal dystrophy			H18.53*	Granular corneal dystrophy			H18.53*	Granular corneal dystrophy			H18.53*	Granular corneal dystrophy			H18.53*	Granular corneal dystrophy			H18.53*	Granular corneal dystrophy			H18.53*	Granular corneal dystrophy			H18.53*	Granular corneal dystrophy			H18.53*	Granular corneal dystrophy			H18.53*	Granular corneal dystrophy			H18.53*	Granular corneal dystrophy			H18.53*	Granular corneal dystrophy			H18.53*	Granular corneal dystrophy			H18.53*	Granular corneal dystrophy			H18.53*	Granular corneal dystrophy			H18.53*	Granular corneal dystrophy			H18.53*	Granular corneal dystrophy			H18.53*	Granular corneal dystrophy			H18.53*	Granular corneal dystrophy			H18.53*	Granular corneal dystrophy			H18.53*	Granular corneal dystrophy			H18.53*	Granular corneal dystrophy			H18.53*	Granular corneal dystrophy			H18.53*	Granular corneal dystrophy			H18.53*	Granular corneal dystrophy			H18.53*	Granular corneal dystrophy			H18.53*	Granular corneal dystrophy			H18.53*	Granular corneal dystrophy			H18.53*	Granular corneal dystrophy			H18.53*	Granular corneal dystrophy			H18.53*	Granular corneal dystrophy			H18.53*	Granular corneal dystrophy			H18.53*	Granular corneal dystrophy			H18.53*	Granular corneal dystrophy			H18.53*	Granular corneal dystrophy			H18.53*	Granular corneal dystrophy			H18.53*	Granular corneal dystrophy			H18.53*	Granular corneal dystrophy			H18.53*	Granular corneal dystrophy			H18.53*	Granular corneal dystrophy			H18.53*	Granular corneal dystrophy			H18.53*	Granular corneal dystrophy			H18.53*	Granular corneal dystrophy			H18.53*	Granular corneal dystrophy			H18.53*	Granular corneal dystrophy			H18.53*	Granular corneal dystrophy			H18.53*	Granular corneal dystrophy			H18.53*	Granular corneal dystrophy			H18.53*	Granular corneal dystrophy			H18.53*	Granular corneal dystrophy			H18.53*	Granular corneal dystrophy			H18.53*	Granular corneal dystrophy			H18.53*	Granular corneal dystrophy			H18.53*	Granular corneal dystrophy			H18.53*	Granular corneal dystrophy			H18.53*	Granular corneal dystrophy			H18.53*	Granular corneal dystrophy			H18.53*	Granular corneal dystrophy			H18.53*	Granular corneal dystrophy			H18.53*	Granular corneal dystrophy			H18.53*	Granular corneal dystrophy			H18.53*	Granular corneal dystrophy			H18.53*	Granular corneal dystrophy			H18.53*	Granular corneal dystrophy			H18.53*	Granular corneal dystrophy			H18.53*	Granular corneal dystrophy			H18.53*	Granular corneal dystrophy			H18.53*	Granular corneal dystrophy			H18.53*	Granular corneal dystrophy			H18.53*	Granular corneal dystrophy			H18.53*	Granular corneal dystrophy			H18.53*	Granular corneal dystrophy			H18.53*	Granular corneal dystrophy			H18.53*	Granular corneal dystrophy			H18.53*	Granular corneal dystrophy			H18.53*	Granular corneal dystrophy			H18.53*	Granular corneal dystrophy			H18.53*	Granular corneal dystrophy			H18.53*	Granular corneal dystrophy			H18.53*	Granular corneal dystrophy			H18.53*	Granular corneal dystrophy			H18.53*	Granular corneal dystrophy			H18.53*	Granular corneal dystrophy			H18.53*	Granular corneal dystrophy			H18.53*	Granular corneal dystrophy			H18.53*	Granular corneal dystrophy			H18.53*	Granular corneal dystrophy			H18.53*	Granular corneal dystrophy			H18.53*	Granular corneal dystrophy			H18.53*	Granular corneal dystrophy			H18.53*	Granular corneal dystrophy			H18.53*	Granular corneal dystrophy			H18.53*	Granular corneal dystrophy			H18.53*	Granular corneal dystrophy			H18.53*	Granular corneal dystrophy			H18.53*	Granular corneal dystrophy			H18.53*	Granular corneal dystrophy			H18.53*	Granular corneal dystrophy			H18.53*	Granular corneal dystrophy			H18.53*	Granular corneal dystrophy			H18.53*	Granular corneal dystrophy			H18.53*	Granular corneal dystrophy			H18.53*	Granular corneal dystrophy			H18.53*	Granular corneal dystrophy			H18.53*	Granular corneal dystrophy			H18.53*	Granular corneal dystrophy			H18.53*	Granular corneal dystrophy			H18.53*	Granular corneal dystrophy			H18.53*	Granular corneal dystrophy			H18.53*	Granular corneal dystrophy			H18.53*	Granular corneal dystrophy			H18.53*	Granular corneal dystrophy			H18.53*	Granular corneal dystrophy			H18.53*	Granular corneal dystrophy			H18.53*	Granular corneal dystrophy			H18.53*	Granular corneal dystrophy			H18.53*	Granular corneal dystrophy			H18.53*	Granular corneal dystrophy			H18.53*	Granular corneal dystrophy			H18.53*	Granular corneal dystrophy			H18.53*	Granular corneal dystrophy			H18.53*	Granular corneal dystrophy			H18.53*	Granular corneal dystrophy			H18.53*	Granular corneal dystrophy			H18.53*	Granular corneal dystrophy			H18.53*	Granular corneal dystrophy			H18.53*	Granular corneal dystrophy			H18.53*	Granular corneal dystrophy			H18.53*	Granular corneal dystrophy			H18.53*	Granular corneal dystrophy			H18.53*	Granular corneal dystrophy			H18.53*	Granular corneal dystrophy			H18.53*	Granular corneal dystrophy			H18.53*	Granular corneal dystrophy			H18.53*	Granular corneal dystrophy			H18.53*	Granular corneal dystrophy			H18.53*	Granular corneal dystrophy			H18.53*	Granular corneal dystrophy			H18.53*	Granular corneal dystrophy			H18.53*	Granular corneal dystrophy			H18.53*	Granular corneal dystrophy			H18.53*	Granular corneal dystrophy			H18.53*	Granular corneal dystrophy			H18.53*	Granular corneal dystrophy			H18.53*	Granular corneal dystrophy			H18.53*	Granular corneal dystrophy			H18.53*	Granular corneal dystrophy			H18.53*	Granular corneal dystrophy			H18.53*	Granular corneal dystrophy			H18.53*	Granular corneal dystrophy			H18.53*	Granular corneal dystrophy			H18.53*	Granular corneal dystrophy			H18.53*	Granular corneal dystrophy			H18.53*	Granular corneal dystrophy			H18.53*	Granular corneal dystrophy			H18.53*	Granular corneal dystrophy			H18.53*	Granular corneal dystrophy			H18.53*	Granular corneal dystrophy			H18.53*	Granular corneal dystrophy			H18.53*	Granular corneal dystrophy			H18.53*	Granular corneal dystrophy			H18.53*	Granular corneal dystrophy			H18.53*	Granular corneal dystrophy			H18.53*	Granular corneal dystrophy			H18.53*	Granular corneal dystrophy			H18.53*	Granular corneal dystrophy			H18.53*	Granular corneal dystrophy			H18.53*	Granular corneal dystrophy			H18.53*	Granular corneal dystrophy			H18.53*	Granular corneal dystrophy			H18.53*	Granular corneal dystrophy			H18.53*	Granular corneal dystrophy			H18.53*	Granular corneal dystrophy			H18.53*	Granular corneal dystrophy			H18.53*	Granular corneal dystrophy			H18.53*	Granular corneal dystrophy			H18.53*	Granular corneal dystrophy			H18.53*	Granular corneal dystrophy			H18.53*	Granular corneal dystrophy			H18.53*	Granular corneal dystrophy			H18.53*	Granular corneal dystrophy			H18.53*	Granular corneal dystrophy			H18.53*	Granular corneal dystrophy			H18.53*	Granular corneal dystrophy			H18.53*	Granular corneal dystrophy			H18.53*	Granular corneal dystrophy			H18.53*	Granular corneal dystrophy			H18.53*	Granular corneal dystrophy			H18.53*	Granular corneal dystrophy			H18.53*	Granular corneal dystrophy			H18.53*	Granular corneal dystrophy			H18.53*	Granular corneal dystrophy			H18.53*	Granular corneal dystrophy			H18.53*	Granular corneal dystrophy			H18.53*	Granular corneal dystrophy			H18.53*	Granular corneal dystrophy			H18.53*	Granular corneal dystrophy			H18.53*	Granular corneal dystrophy			H18.53*	Granular corneal dystrophy			H18.53*	Granular corneal dystrophy			H18.53*	Granular corneal dystrophy			H18.53*	Granular corneal dystrophy			H18.53*	Granular corneal dystrophy			H18.53*	Granular corneal dystrophy			H18.53*	Granular corneal dystrophy			H18.53*	Granular corneal dystrophy			H18.53*	Granular corneal dystrophy			H18.53*	Granular corneal dystrophy			H18.53*	Granular corneal dystrophy			H18.53*	Granular corneal dystrophy			H18.53*	Granular corneal dystrophy			H18.53*	Granular corneal dystrophy			H18.53*	Granular corneal dystrophy			H18.53*	Granular corneal dystrophy			H18.53*	Granular corneal dystrophy			H18.53*	Granular corneal dystrophy			H18.53*	Granular corneal dystrophy			H18.53*	Granular corneal dystrophy			H18.53*	Granular corneal dystrophy			H18.53*	Granular corneal dystrophy			H18.53*	Granular corneal dystrophy			H18.53*	Granular corneal dystrophy			H18.53*	Granular corneal dystrophy			H18.53*	Granular corneal dystrophy			H18.53*	Granular corneal dystrophy			H18.53*	Granular corneal dystrophy			H18.53*	Granular corneal dystrophy			H18.53*	Granular corneal dystrophy			H18.53*	Granular corneal dystrophy			H18.53*	Granular corneal dystrophy			H18.53*	Granular corneal dystrophy			H18.53*	Granular corneal dystrophy			H18.53*	Granular corneal dystrophy			H18.53*	Granular corneal dystrophy			H18.53*	Granular corneal dystrophy			H18.53*	Granular corneal dystrophy			H18.53*	Granular corneal dystrophy			H18.53*	Granular corneal dystrophy			H18.53*	Granular corneal dystrophy			H18.53*	Granular corneal dystrophy			H18.53*	Granular corneal dystrophy			H18.53*	Granular corneal dystrophy			H18.53*	Granular corneal dystrophy			H18.53*	Granular corneal dystrophy			H18.53*	Granular corneal dystrophy			H18.53*	Granular corneal dystrophy			H18.53*	Granular corneal dystrophy			H18.53*	Granular corneal dystrophy			H18.53*	Granular corneal dystrophy			H18.53*	Granular corneal dystrophy			H18.53*	Granular corneal dystrophy			H18.53*	Granular corneal dystrophy			H18.53*	Granular corneal dystrophy			H18.53*	Granular corneal dystrophy			H18.53*	Granular corneal dystrophy			H18.53*	Granular corneal dystrophy			H18.53*	Granular corneal dystrophy			H18.53*	Granular corneal dystrophy			H18.53*	Granular corneal dystrophy			H18.53*	Granular corneal dystrophy			H18.53*	Granular corneal dystrophy			H18.53*	Granular corneal dystrophy			H18.53*	Granular corneal dystrophy			H18.53*	Granular corneal dystrophy			H18.53*	Granular corneal dystrophy			H18.53*	Granular corneal dystrophy			H18.53*	Granular corneal dystrophy			H18.53*	Granular corneal dystrophy			H18.53*	Granular corneal dystrophy			H18.53*	Granular corneal dystrophy			H18.53*	Granular corneal dystrophy			H18.53*	Granular corneal dystrophy			H18.53*	Granular corneal dystrophy			H18.53*	Granular corneal dystrophy			H18.53*	Granular corneal dystrophy			H18.53*	Granular corneal dystrophy			H18.53*	Granular corneal dystrophy			H18.53*	Granular corneal dystrophy			H18.53*	Granular corneal dystrophy			H18.53*	Granular corneal dystrophy			H18.53*	Granular corneal dystrophy			H18.53*	Granular corneal dystrophy			H18.53*	Granular corneal dystrophy			H18.53*	Granular corneal dystrophy			H18.53*	Granular corneal dystrophy			H18.53*	Granular corneal dystrophy			H18.53*	Granular corneal dystrophy			H18.53*	Granular corneal dystrophy			H18.53*	Granular corneal dystrophy			H18.53*	Granular corneal dystrophy			H18.53*	Granular corneal dystrophy			H18.53*	Granular corneal dystrophy			H18.53*	Granular corneal dystrophy			H18.53*	Granular corneal dystrophy			H18.53*	Granular corneal dystrophy			H18.53*	Granular corneal dystrophy			H18.53*	Granular corneal dystrophy			H18.53*	Granular corneal dystrophy			H18.53*	Granular corneal dystrophy			H18.53*	Granular corneal dystrophy			H18.53*	Granular corneal dystrophy			H18.53*	Granular corneal dystrophy			H18.53*	Granular corneal dystrophy			H18.53*	Granular corneal dystrophy			H18.53*	Granular corneal dystrophy			H18.53*	Granular corneal dystrophy			H18.53*	Granular corneal dystrophy			H18.53*	Granular corneal dystrophy			H18.53*	Granular corneal dystrophy			H18.53*	Granular corneal dystrophy			H18.53*	Granular corneal dystrophy			H18.53*	Granular corneal dystrophy			H18.53*	Granular corneal dystrophy			H18.53*	Granular corneal dystrophy			H18.53*	Granular corneal dystrophy			H18.53*	Granular corneal dystrophy			H18.53*	Granular corneal dystrophy			H18.53*	Granular corneal dystrophy			H18.53*	Granular corneal dystrophy			H18.53*	Granular corneal dystrophy			H18.53*	Granular corneal dystrophy			H18.53*	Granular corneal dystrophy			H18.53*	Granular corneal dystrophy			H18.53*	Granular corneal dystrophy			H18.53*	Granular corneal dystrophy			H18.53*	Granular corneal dystrophy			H18.53*	Granular corneal dystrophy			H18.53*	Granular corneal dystrophy			H18.53*	Granular corneal dystrophy			H18.53*	Granular corneal dystrophy			H18.53*	Granular corneal dystrophy			H18.53*	Granular corneal dystrophy			H18.53*	Granular corneal dystrophy			H18.53*	Granular corneal dystrophy			H18.53*	Granular corneal dystrophy			H18.53*	Granular corneal dystrophy			H18.53*	Granular corneal dystrophy			H18.53*	Granular corneal dystrophy			H18.53*	Granular corneal dystrophy			H18.53*	Granular corneal dystrophy			H18.53*	Granular corneal dystrophy			H18.53*	Granular corneal dystrophy			H18.53*	Granular corneal dystrophy			H18.53*	Granular corneal dystrophy			H18.53*	Granular corneal dystrophy			H18.53*	Granular corneal dystrophy			H18.53*	Granular corneal dystrophy			H18.53*	Granular corneal dystrophy			H18.53*	Granular corneal dystrophy			H18.53*	Granular corneal dystrophy			H18.53*	Granular corneal dystrophy			H18.53*	Granular corneal dystrophy			H18.53*	Granular corneal dystrophy			H18.53*	Granular corneal dystrophy			H18.53*	Granular corneal dystrophy			H18.53*	Granular corneal dystrophy			H18.53*	Granular corneal dystrophy			H18.53*	Granular corneal dystrophy			H18.53*	Granular corneal dystrophy			H18.53*	Granular corneal dystrophy			H18.53*	Granular corneal dystrophy			H18.53*	Granular corneal dystrophy			H18.53*	Granular corneal dystrophy			H18.53*	Granular corneal dystrophy			H18.53*	Granular corneal dystrophy			H18.53*	Granular corneal dystrophy			H18.53*	Granular corneal dystrophy			H18.53*	Granular corneal dystrophy			H18.53*	Granular corneal dystrophy			H18.53*	Granular corneal dystrophy			H18.53*	Granular corneal dystrophy			H18.53*	Granular corneal dystrophy			H18.53*	Granular corneal dystrophy			H18.53*	Granular corneal dystrophy			H18.53*	Granular corneal dystrophy			H18.53*	Granular corneal dystrophy			H18.53*	Granular corneal dystrophy			H18.53*	Granular corneal dystrophy			H18.53*	Granular corneal dystrophy			H18.53*	Granular corneal dystrophy			H18.53*	Granular corneal dystrophy			H18.53*	Granular corneal dystrophy			H18.53*	Granular corneal dystrophy			H18.53*	Granular corneal dystrophy			H18.53*	Granular corneal dystrophy			H18.53*	Granular corneal dystrophy			H18.53*	Granular corneal dystrophy			H18.53*	Granular corneal dystrophy			H18.53*	Granular corneal dystrophy			H18.53*	Granular corneal dystrophy			H18.53*	Granular corneal dystrophy			H18.53*	Granular corneal dystrophy			H18.53*	Granular corneal dystrophy			H18.53*	Granular corneal dystrophy			H18.53*	Granular corneal dystrophy			H18.53*	Granular corneal dystrophy			H18.53*	Granular corneal dystrophy			H18.53*	Granular corneal dystrophy			H18.53*	Granular corneal dystrophy			H18.53*	Granular corneal dystrophy			H18.53*	Granular corneal dystrophy			H18.53*	Granular corneal dystrophy			H18.53*	Granular corneal dystrophy			H18.53*	Granular corneal dystrophy			H18.53*	Granular corneal dystrophy			H18.53*	Granular corneal dystrophy			H18.53*	Granular corneal dystrophy			H18.53*	Granular corneal dystrophy			H18.53*	Granular corneal dystrophy			H18.53*	Granular corneal dystrophy			H18.53*	Granular corneal dystrophy			H18.53*	Granular corneal dystrophy			H18.53*	Granular corneal dystrophy			H18.53*	Granular corneal dystrophy			H18.53*	Granular corneal dystrophy			H18.53*	Granular corneal dystrophy			H18.53*	Granular corneal dystrophy			H18.53*	Granular corneal dystrophy			H18.53*	Granular corneal dystrophy			H18.53*	Granular corneal dystrophy			H18.53*	Granular corneal dystrophy			H18.53*	Granular corneal dystrophy			H18.53*	Granular corneal dystrophy			H18.53*	Granular corneal dystrophy			H18.53*	Granular corneal dystrophy			H18.53*	Granular corneal dystrophy			H18.53*	Granular corneal dystrophy			H18.53*	Granular corneal dystrophy			H18.53*	Granular corneal dystrophy			H18.53*	Granular corneal dystrophy			H18.53*	Granular corneal dystrophy			H18.53*	Granular corneal dystrophy			H18.53*	Granular corneal dystrophy			H18.53*	Granular corneal dystrophy			H18.53*	Granular corneal dystrophy			H18.53*	Granular corneal dystrophy			H18.53*	Granular corneal dystrophy			H18.53*	Granular corneal dystrophy			H18.53*	Granular corneal dystrophy			H18.53*	Granular corneal dystrophy			H18.53*	Granular corneal dystrophy			H18.53*	Granular corneal dystrophy			H18.53*	Granular corneal dystrophy			H18.53*	Granular corneal dystrophy			H18.53*	Granular corneal dystrophy			H18.53*	Granular corneal dystrophy			H18.53*	Granular corneal dystrophy			H18.53*	Granular corneal dystrophy			H18.53*	Granular corneal dystrophy			H18.53*	Granular corneal dystrophy			H18.53*	Granular corneal dystrophy			H18.53*	Granular corneal dystrophy			H18.53*	Granular corneal dystrophy			H18.53*	Granular corneal dystrophy			H18.53*	Granular corneal dystrophy			H18.53*	Granular corneal dystrophy			H18.53*	Granular corneal dystrophy			H18.53*	Granular corneal dystrophy			H18.53*	Granular corneal dystrophy			H18.53*	Granular corneal dystrophy			H18.53*	Granular corneal dystrophy			H18.53*	Granular corneal dystrophy			H18.53*	Granular corneal dystrophy			H18.53*	Granular corneal dystrophy			H18.53*	Granular corneal dystrophy			H18.53*	Granular corneal dystrophy			H18.53*	Granular corneal dystrophy			H18.53*	Granular corneal dystrophy			H18.53*	Granular corneal dystrophy			H18.53*	Granular corneal dystrophy			H18.53*	Granular corneal dystrophy			H18.53*	Granular corneal dystrophy			H18.53*	Granular corneal dystrophy			H18.53*	Granular corneal dystrophy			H18.53*	Granular corneal dystrophy			H18.53*	Granular corneal dystrophy			H18.53*	Granular corneal dystrophy			H18.53*	Granular corneal dystrophy			H18.53*	Granular corneal dystrophy			H18.53*	Granular corneal dystrophy			H18.53*	Granular corneal dystrophy			H18.53*	Granular corneal dystrophy			H18.53*	Granular corneal dystrophy			H18.53*	Granular corneal dystrophy			H18.53*	Granular corneal dystrophy			H18.53*	Granular corneal dystrophy			H18.53*	Granular corneal dystrophy			H18.53*	Granular corneal dystrophy			H18.53*	Granular corneal dystrophy			H18.53*	Granular corneal dystrophy			H18.53*	Granular corneal dystrophy			H18.53*	Granular corneal dystrophy			H18.53*	Granular corneal dystrophy			H18.53*	Granular corneal dystrophy			H18.53*	Granular corneal dystrophy			H18.53*	Granular corneal dystrophy			H18.53*	Granular corneal dystrophy			H18.53*	Granular corneal dystrophy			H18.53*	Granular corneal dystrophy			H18.53*	Granular corneal dystrophy			H18.53*	Granular corneal dystrophy			H18.53*	Granular corneal dystrophy			H18.53*	Granular corneal dystrophy			H18.53*	Granular corneal dystrophy			H18.53*	Granular corneal dystrophy			H18.53*	Granular corneal dystrophy			H18.53*	Granular corneal dystrophy			H18.53*	Granular corneal dystrophy			H18.53*	Granular corneal dystrophy			H18.53*	Granular corneal dystrophy			H18.53*	Granular corneal dystrophy			H18.53*	Granular corneal dystrophy			H18.53*	Granular corneal dystrophy			H18.53*	Granular corneal dystrophy			H18.53*	Granular corneal dystrophy			H18.53*	Granular corneal dystrophy			H18.53*	Granular corneal dystrophy			H18.53*	Granular corneal dystrophy			H18.53*	Granular corneal dystrophy			H18.53*	Granular corneal dystrophy			H18.53*	Granular corneal dystrophy			H18.53*	Granular corneal dystrophy			H18.53*	Granular corneal dystrophy			H18.53*	Granular corneal dystrophy			H18.53*	Granular corneal dystrophy			H18.53*	Granular corneal dystrophy			H18.53*	Granular corneal dystrophy			H18.53*	Granular corneal dystrophy			H18.53*	Granular corneal dystrophy			H18.53*	Granular corneal dystrophy			H18.53*	Granular corneal dystrophy			H18.53*	Granular corneal dystrophy			H18.53*	Granular corneal dystrophy			H18.53*	Granular corneal dystrophy			H18.53*	Granular corneal dystrophy			H18.53*	Granular corneal dystrophy			H18.53*	Granular corneal dystrophy			H18.53*	Granular corneal dystrophy			H18.53*	Granular corneal dystrophy			H18.53*	Granular corneal dystrophy			H18.53*	Granular corneal dystrophy			H18.53*	Granular corneal dystrophy			H18.53*	Granular corneal dystrophy			H18.53*	Granular corneal dystrophy			H18.53*	Granular corneal dystrophy			H18.53*	Granular corneal dystrophy			H18.53*	Granular corneal dystrophy			H18.53*	Granular corneal dystrophy			H18.53*	Granular corneal dystrophy			H18.53*	Granular corneal dystrophy			H18.53*	Granular corneal dystrophy			H18.53*	Granular corneal dystrophy			H18.53*	Granular corneal dystrophy			H18.53*	Granular corneal dystrophy			H18.53*	Granular corneal dystrophy			H18.53*	Granular corneal dystrophy			H18.53*	Granular corneal dystrophy			H18.53*	Granular corneal dystrophy			H18.53*	Granular corneal dystrophy			H18.53*	Granular corneal dystrophy			H18.53*	Granular corneal dystrophy			H18.53*	Granular corneal dystrophy			H18.53*	Granular corneal dystrophy			H18.53*	Granular corneal dystrophy			H18.53*	Granular corneal dystrophy			H18.53*	Granular corneal dystrophy			H18.53*	Granular corneal dystrophy			H18.53*	Granular corneal dystrophy			H18.53*	Granular corneal dystrophy			H18.53*	Granular corneal dystrophy			H18.53*	Granular corneal dystrophy			H18.53*	Granular corneal dystrophy			H18.53*	Granular corneal dystrophy			H18.53*	Granular corneal dystrophy			H18.53*	Granular corneal dystrophy			H18.53*	Granular corneal dystrophy			H18.53*	Granular corneal dystrophy			H18.53*	Granular corneal dystrophy			H18.53*	Granular corneal dystrophy			H18.53*	Granular corneal dystrophy			H18.53*	Granular corneal dystrophy			H18.53*	Granular corneal dystrophy			H18.53*	Granular corneal dystrophy			H18.53*	Granular corneal dystrophy			H18.53*	Granular corneal dystrophy			H18.53*	Granular corneal dystrophy			H18.53*	Granular corneal dystrophy			H18.53*	Granular corneal dystrophy			H18.53*	Granular corneal dystrophy			H18.53*	Granular corneal dystrophy			H18.53*	Granular corneal dystrophy			H18.53*	Granular corneal dystrophy			H18.53*	Granular corneal dystrophy			H18.53*	Granular corneal dystrophy			H18.53*	Granular corneal dystrophy			H18.53*	Granular corneal dystrophy			H18.53*	Granular corneal dystrophy			H18.53*	Granular corneal dystrophy			H18.53*	Granular corneal dystrophy			H18.53*	Granular corneal dystrophy			H18.53*	Granular corneal dystrophy			H18.53*	Granular corneal dystrophy			H18.53*	Granular corneal dystrophy			H18.53*	Granular corneal dystrophy			H18.53*	Granular corneal dystrophy			H18.53*	Granular corneal dystrophy			H18.53*	Granular corneal dystrophy			H18.53*	Granular corneal dystrophy			H18.53*	Granular corneal dystrophy			H18.53*	Granular corneal dystrophy			H18.53*	Granular corneal dystrophy			H18.53*	Granular corneal dystrophy			H18.53*	Granular corneal dystrophy			H18.53*	Granular corneal dystrophy			H18.53*	Granular corneal dystrophy			H18.53*	Granular corneal dystrophy			H18.53*	Granular corneal dystrophy			H18.53*	Granular corneal dystrophy			H18.53*	Granular corneal dystrophy			H18.53*	Granular corneal dystrophy			H18.53*	Granular corneal dystrophy			H18.53*	Granular corneal dystrophy			H18.53*	Granular corneal dystrophy			H18.53*	Granular corneal dystrophy			H18.53*	Granular corneal dystrophy			H18.53*	Granular corneal dystrophy			H18.53*	Granular corneal dystrophy			H18.53*	Granular corneal dystrophy			H18.53*	Granular corneal dystrophy			H18.53*	Granular corneal dystrophy			H18.53*	Granular corneal dystrophy			H18.53*	Granular corneal dystrophy			H18.53*	Granular corneal dystrophy			H18.53*	Granular corneal dystrophy			H18.53*	Granular corneal dystrophy			H18.53*	Granular corneal dystrophy			H18.53*	Granular corneal dystrophy			H18.53*	Granular corneal dystrophy			H18.53*	Granular corneal dystrophy			H18.53*	Granular corneal dystrophy			H18.53*	Granular corneal dystrophy			H18.53*	Granular corneal dystrophy			H18.53*	Granular corneal dystrophy			H18.53*	Granular corneal dystrophy			H18.53*	Granular corneal dystrophy			H18.53*	Granular corneal dystrophy			H18.53*	Granular corneal dystrophy			H18.53*	Granular corneal dystrophy			H18.53*	Granular corneal dystrophy			H18.53*	Granular corneal dystrophy			H18.53*	Granular corneal dystrophy			H18.53*	Granular corneal dystrophy			H18.53*	Granular corneal dystrophy			H18.53*	Granular corneal dystrophy			H18.53*	Granular corneal dystrophy			H18.53*	Granular corneal dystrophy			H18.53*	Granular corneal dystrophy			H18.53*	Granular corneal dystrophy			H18.53*	Granular corneal dystrophy			H18.53*	Granular corneal dystrophy			H18.53*	Granular corneal dystrophy			H18.53*	Granular corneal dystrophy			H18.53*	Granular corneal dystrophy			H18.53*	Granular corneal dystrophy			H18.53*	Granular corneal dystrophy			H18.53*	Granular corneal dystrophy			H18.53*	Granular corneal dystrophy			H18.53*	Granular corneal dystrophy			H18.53*	Granular corneal dystrophy			H18.53*	Granular corneal dystrophy			H18.53*	Granular corneal dystrophy			H18.53*	Granular corneal dystrophy			H18.53*	Granular corneal dystrophy			H18.53*	Granular corneal dystrophy			H18.53*	Granular corneal dystrophy			H18.53*	Granular corneal dystrophy			H18.53*	Granular corneal dystrophy			H18.53*	Granular corneal dystrophy			H18.53*	Granular corneal dystrophy			H18.53*	Granular corneal dystrophy			H18.53*	Granular corneal dystrophy			H18.53*	Granular corneal dystrophy			H18.53*	Granular corneal dystrophy			H18.53*	Granular corneal dystrophy			H18.53*	Granular corneal dystrophy			H18.53*	Granular corneal dystrophy			H18.53*	Granular corneal dystrophy			H18.53*	Granular corneal dystrophy			H18.53*	Granular corneal dystrophy			H18.53*	Granular corneal dystrophy			H18.53*	Granular corneal dystrophy			H18.53*	Granular corneal dystrophy			H18.53*	Granular corneal dystrophy			H18.53*	Granular corneal dystrophy			H18.53*	Granular corneal dystrophy			H18.53*	Granular corneal dystrophy			H18.53*	Granular corneal dystrophy			H18.53*	Granular corneal dystrophy			H18.53*	Granular corneal dystrophy			H18.53*	Granular corneal dystrophy			H18.53*	Granular corneal dystrophy			H18.53*	Granular corneal dystrophy			H18.53*	Granular corneal dystrophy			H18.53*	Granular corneal dystrophy			H18.53*	Granular corneal dystrophy			H18.53*	Granular corneal dystrophy			H18.53*	Granular corneal dystrophy			H18.53*	Granular corneal dystrophy			H18.53*	Granular corneal dystrophy			H18.53*	Granular corneal dystrophy			H18.53*	Granular corneal dystrophy			H18.53*	Granular corneal dystrophy			H18.53*	Granular corneal dystrophy			H18.53*	Granular corneal dystrophy			H18.53*	Granular corneal dystrophy			H18.53*	Granular corneal dystrophy			H18.53*	Granular corneal dystrophy			H18.53*	Granular corneal dystrophy			H18.53*	Granular corneal dystrophy			H18.53*	Granular corneal dystrophy			H18.53*	Granular corneal dystrophy			H18.53*	Granular corneal dystrophy			H18.53*	Granular corneal dystrophy			H18.53*	Granular corneal dystrophy			H18.53*	Granular corneal dystrophy			H18.53*	Granular corneal dystrophy			H18.53*	Granular corneal dystrophy			H18.53*	Granular corneal dystrophy			H18.53*	Granular corneal dystrophy			H18.53*	Granular corneal dystrophy			H18.53*	Granular corneal dystrophy			H18.53*	Granular corneal dystrophy			H18.53*	Granular corneal dystrophy			H18.53*	Granular corneal dystrophy			H18.53*	Granular corneal dystrophy			H18.53*	Granular corneal dystrophy			H18.53*	Granular corneal dystrophy			H18.53*	Granular corneal dystrophy			H18.53*	Granular corneal dystrophy			H18.53*	Granular corneal dystrophy			H18.53*	Granular corneal dystrophy			H18.53*	Granular corneal dystrophy			H18.53*	Granular corneal dystrophy			H18.53*	Granular corneal dystrophy			H18.53*	Granular corneal dystrophy			H18.53*	Granular corneal dystrophy			H18.53*	Granular corneal dystrophy			H18.53*	Granular corneal dystrophy			H18.53*	Granular corneal dystrophy			H18.53*	Granular corneal dystrophy			H18.53*	Granular corneal dystrophy			H18.53*	Granular corneal dystrophy			H18.53*	Granular corneal dystrophy			H18.53*	Granular corneal dystrophy			H18.53*	Granular corneal dystrophy			H18.53*	Granular corneal dystrophy			H18.53*	Granular corneal dystrophy			H18.53*	Granular corneal dystrophy			H18.53*	Granular corneal dystrophy			H18.53*	Granular corneal dystrophy			H18.53*	Granular corneal dystrophy			H18.53*	Granular corneal dystrophy			H18.53*	Granular corneal dystrophy			H18.53*	Granular corneal dystrophy			H18.53*	Granular corneal dystrophy			H18.53*	Granular corneal dystrophy			H18.53*	Granular corneal dystrophy			H18.53*	Granular corneal dystrophy			H18.53*	Granular corneal dystrophy			H18.53*	Granular corneal dystrophy			H18.53*	Granular corneal dystrophy			H18.53*	Granular corneal dystrophy			H18.53*	Granular corneal dystrophy			H18.53*	Granular corneal dystrophy			H18.53*	Granular corneal dystrophy			H18.53*	Granular corneal dystrophy			H18.53*	Granular corneal dystrophy			H18.53*	Granular corneal dystrophy			H18.53*	Granular corneal dystrophy			H18.53*	Granular corneal dystrophy			H18.53*	Granular corneal dystrophy			H18.53*	Granular corneal dystrophy			H18.53*	Granular corneal dystrophy			H18.53*	Granular corneal dystrophy			H18.53*	Granular corneal dystrophy			H18.53*	Granular corneal dystrophy			H18.53*	Granular corneal dystrophy			H18.53*	Granular corneal dystrophy			H18.53*	Granular corneal dystrophy			H18.53*	Granular corneal dystrophy			H18.53*	Granular corneal dystrophy			H18.53*	Granular corneal dystrophy			H18.53*	Granular corneal dystrophy			H18.53*	Granular corneal dystrophy			H18.53*	Granular corneal dystrophy			H18.53*	Granular corneal dystrophy			H18.53*	Granular corneal dystrophy			H18.53*	Granular corneal dystrophy			H18.53*	Granular corneal dystrophy			H18.53*	Granular corneal dystrophy			H18.53*	Granular corneal dystrophy			H18.53*	Granular corneal dystrophy			H18.53*	Granular corneal dystrophy			H18.53*	Granular corneal dystrophy			H18.53*	Granular corneal dystrophy			H18.53*	Granular corneal dystrophy			H18.53*	Granular corneal dystrophy			H18.53*	Granular corneal dystrophy			H18.53*	Granular corneal dystrophy			H18.53*	Granular corneal dystrophy			H18.53*	Granular corneal dystrophy			H18.53*	Granular corneal dystrophy			H18.53*	Granular corneal dystrophy			H18.53*	Granular corneal dystrophy			H18.53*	Granular corneal dystrophy			H18.53*	Granular corneal dystrophy			H18.53*	Granular corneal dystrophy			H18.53*	Granular corneal dystrophy			H18.53*	Granular corneal dystrophy			H18.53*	Granular corneal dystrophy			H18.53*	Granular corneal dystrophy			H18.53*	Granular corneal dystrophy			H18.53*	Granular corneal dystrophy			H18.53*	Granular corneal dystrophy			H18.53*	Granular corneal dystrophy			H18.53*	Granular corneal dystrophy			H18.53*	Granular corneal dystrophy			H18.53*	Granular corneal dystrophy			H18.53*	Granular corneal dystrophy			H18.53*	Granular corneal dystrophy			H18.53*	Granular corneal dystrophy			H18.53*	Granular corneal dystrophy			H18.53*	Granular corneal dystrophy			H18.53*	Granular corneal dystrophy			H18.53*	Granular corneal dystrophy			H18.53*	Granular corneal dystrophy			H18.53*	Granular corneal dystrophy			H18.53*	Granular corneal dystrophy			H18.53*	Granular corneal dystrophy			H18.53*	Granular corneal dystrophy			H18.53*	Granular corneal dystrophy			H18.53*	Granular corneal dystrophy			H18.53*	Granular corneal dystrophy			H18.53*	Granular corneal dystrophy			H18.53*	Granular corneal dystrophy			H18.53*	Granular corneal dystrophy			H18.53*	Granular corneal dystrophy			H18.53*	Granular corneal dystrophy			H18.53*	Granular corneal dystrophy			H18.53*	Granular corneal dystrophy			H18.53*	Granular corneal dystrophy			H18.53*	Granular corneal dystrophy			H18.53*	Granular corneal dystrophy			H18.53*	Granular corneal dystrophy			H18.53*	Granular corneal dystrophy			H18.53*	Granular corneal dystrophy			H18.53*	Granular corneal dystrophy			H18.53*	Granular corneal dystrophy			H18.53*	Granular corneal dystrophy			H18.53*	Granular corneal dystrophy			H18.53*	Granular corneal dystrophy			H18.53*	Granular corneal dystrophy			H18.53*	Granular corneal dystrophy			H18.53*	Granular corneal dystrophy			H18.53*	Granular corneal dystrophy			H18.53*	Granular corneal dystrophy			H18.53*	Granular corneal dystrophy			H18.53*	Granular corneal dystrophy			H18.53*	Granular corneal dystrophy			H18.53*	Granular corneal dystrophy			H18.53*	Granular corneal dystrophy			H18.53*	Granular corneal dystrophy			H18.53*	Granular corneal dystrophy			H18.53*	Granular corneal dystrophy			H18.53*	Granular corneal dystrophy			H18.53*	Granular corneal dystrophy			H18.53*	Granular corneal dystrophy			H18.53*	Granular corneal dystrophy			H18.53*	Granular corneal dystrophy			H18.53*	Granular corneal dystrophy			H18.53*	Granular corneal dystrophy			H18.53*	Granular corneal dystrophy			H18.53*	Granular corneal dystrophy			H18.53*	Granular corneal dystrophy			H18.53*	Granular corneal dystrophy			H18.53*	Granular corneal dystrophy			H18.53*	Granular corneal dystrophy			H18.53*	Granular corneal dystrophy			H18.53*	Granular corneal dystrophy			H18.53*	Granular corneal dystrophy			H18.53*	Granular corneal dystrophy			H18.53*	Granular corneal dystrophy			H18.53*	Granular corneal dystrophy			H18.53*	Granular corneal dystrophy			H18.53*	Granular corneal dystrophy			H18.53*	Granular corneal dystrophy			H18.53*	Granular corneal dystrophy			H18.53*	Granular corneal dystrophy			H18.53*	Granular corneal dystrophy			H18.53*	Granular corneal dystrophy			H18.53*	Granular corneal dystrophy			H18.53*	Granular corneal dystrophy			H18.53*	Granular corneal dystrophy			H18.53*	Granular corneal dystrophy			H18.53*	Granular corneal dystrophy			H18.53*	Granular corneal dystrophy			H18.53*	Granular corneal dystrophy			H18.53*	Granular corneal dystrophy			H18.53*	Granular corneal dystrophy			H18.53*	Granular corneal dystrophy			H18.53*	Granular corneal dystrophy			H18.53*	Granular corneal dystrophy			H18.53*	Granular corneal dystrophy			H18.53*	Granular corneal dystrophy			H18.53*	Granular corneal dystrophy			H18.53*	Granular corneal dystrophy			H18.53*	Granular corneal dystrophy			H18.53*	Granular corneal dystrophy			H18.53*	Granular corneal dystrophy			H18.53*	Granular corneal dystrophy			H18.53*	Granular corneal dystrophy			H18.53*	Granular corneal dystrophy			H18.53*	Granular corneal dystrophy			H18.53*	Granular corneal dystrophy			H18.53*	Granular corneal dystrophy			H18.53*	Granular corneal dystrophy			H18.53*	Granular corneal dystrophy			H18.53*	Granular corneal dystrophy			H18.53*	Granular corneal dystrophy			H18.53*	Granular corneal dystrophy			H18.53*	Granular corneal dystrophy			H18.53*	Granular corneal dystrophy			H18.53*	Granular corneal dystrophy			H18.53*	Granular corneal dystrophy			H18.53*	Granular corneal dystrophy			H18.53*	Granular corneal dystrophy			H18.53*	Granular corneal dystrophy			H18.53*	Granular corneal dystrophy			H18.53*	Granular corneal dystrophy			H18.53*	Granular corneal dystrophy			H18.53*	Granular corneal dystrophy			H18.53*	Granular corneal dystrophy			H18.53*	Granular corneal dystrophy			H18.53*	Granular corneal dystrophy			H18.53*	Granular corneal dystrophy			H18.53*	Granular corneal dystrophy			H18.53*	Granular corneal dystrophy			H18.53*	Granular corneal dystrophy			H18.53*	Granular corneal dystrophy			H18.53*	Granular corneal dystrophy			H18.53*	Granular corneal dystrophy			H18.53*	Granular corneal dystrophy			H18.53*	Granular corneal dystrophy			H18.53*	Granular corneal dystrophy			H18.53*	Granular corneal dystrophy			H18.53*	Granular corneal dystrophy			H18.53*	Granular corneal dystrophy			H18.53*	Granular corneal dystrophy			H18.53*	Granular corneal dystrophy			H18.53*	Granular corneal dystrophy			H18.53*	Granular corneal dystrophy			H18.53*	Granular corneal dystrophy			H18.53*	Granular corneal dystrophy			H18.53*	Granular corneal dystrophy			H18.53*	Granular corneal dystrophy			H18.53*	Granular corneal dystrophy			H18.53*	Granular corneal dystrophy			H18.53*	Granular corneal dystrophy			H18.53*	Granular corneal dystrophy			H18.53*	Granular corneal dystrophy			H18.53*	Granular corneal dystrophy			H18.53*	Granular corneal dystrophy			H18.53*	Granular corneal dystrophy			H18.53*	Granular corneal dystrophy			H18.53*	Granular corneal dystrophy			H18.53*	Granular corneal dystrophy			H18.53*	Granular corneal dystrophy			H18.53*	Granular corneal dystrophy			H18.53*	Granular corneal dystrophy			H18.53*	Granular corneal dystrophy			H18.53*	Granular corneal dystrophy			H18.53*	Granular corneal dystrophy			H18.53*	Granular corneal dystrophy			H18.53*	Granular corneal dystrophy			H18.53*	Granular corneal dystrophy			H18.53*	Granular corneal dystrophy			H18.53*	Granular corneal dystrophy			H18.53*	Granular corneal dystrophy			H18.53*	Granular corneal dystrophy			H18.53*	Granular corneal dystrophy			H18.53*	Granular corneal dystrophy			H18.53*	Granular corneal dystrophy			H18.53*	Granular corneal dystrophy			H18.53*	Granular corneal dystrophy			H18.53*	Granular corneal dystrophy			H18.53*	Granular corneal dystrophy			H18.53*	Granular corneal dystrophy			H18.53*	Granular corneal dystrophy			H18.53*	Granular corneal dystrophy			H18.53*	Granular corneal dystrophy			H18.53*	Granular corneal dystrophy			H18.53*	Granular corneal dystrophy			H18.53*	Granular corneal dystrophy			H18.53*	Granular corneal dystrophy			H18.53*	Granular corneal dystrophy			H18.53*	Granular corneal dystrophy			H18.53*	Granular corneal dystrophy			H18.53*	Granular corneal dystrophy			H18.53*	Granular corneal dystrophy			H18.53*	Granular corneal dystrophy			H18.53*	Granular corneal dystrophy			H18.53*	Granular corneal dystrophy			H18.53*	Granular corneal dystrophy			H18.53*	Granular corneal dystrophy			H18.53*	Granular corneal dystrophy			H18.53*	Granular corneal dystrophy			H18.53*	Granular corneal dystrophy			H18.53*	Granular corneal dystrophy			H18.53*	Granular corneal dystrophy			H18.53*	Granular corneal dystrophy			H18.53*	Granular corneal dystrophy			H18.53*	Granular corneal dystrophy			H18.53*	Granular corneal dystrophy			H18.53*	Granular corneal dystrophy			H18.53*	Granular corneal dystrophy			H18.53*	Granular corneal dystrophy			H18.53*	Granular corneal dystrophy			H18.53*	Granular corneal dystrophy			H18.53*	Granular corneal dystrophy			H18.53*	Granular corneal dystrophy			H18.53*	Granular corneal dystrophy			H18.53*	Granular corneal dystrophy			H18.53*	Granular corneal dystrophy			H18.53*	Granular corneal dystrophy			H18.53*	Granular corneal dystrophy			H18.53*	Granular corneal dystrophy			H18.53*	Granular corneal dystrophy			H18.53*	Granular corneal dystrophy			H18.53*	Granular corneal dystrophy			H18.53*	Granular corneal dystrophy			H18.53*	Granular corneal dystrophy			H18.53*	Granular corneal dystrophy			H18.53*	Granular corneal dystrophy			H18.53*	Granular corneal dystrophy			H18.53*	Granular corneal dystrophy			H18.53*	Granular corneal dystrophy			H18.53*	Granular corneal dystrophy			H18.53*	Granular corneal dystrophy			H18.53*	Granular corneal dystrophy			H18.53*	Granular corneal dystrophy			H18.53*	Granular corneal dystrophy			H18.53*	Granular corneal dystrophy			H18.53*	Granular corneal dystrophy			H18.53*	Granular corneal dystrophy			H18.53*	Granular corneal dystrophy			H18.53*	Granular corneal dystrophy			H18.53*	Granular corneal dystrophy			H18.53*	Granular corneal dystrophy			H18.53*	Granular corneal dystrophy			H18.53*	Granular corneal dystrophy			H18.53*	Granular corneal dystrophy			H18.53*	Granular corneal dystrophy			H18.53*	Granular corneal dystrophy			H18.53*	Granular corneal dystrophy			H18.53*	Granular corneal dystrophy			H18.53*	Granular corneal dystrophy			H18.53*	Granular corneal dystrophy			H18.53*	Granular corneal dystrophy			H18.53*	Granular corneal dystrophy			H18.53*	Granular corneal dystrophy			H18.53*	Granular corneal dystrophy			H18.53*	Granular corneal dystrophy			H18.53*	Granular corneal dystrophy			H18.53*	Granular corneal dystrophy			H18.53*	Granular corneal dystrophy			H18.53*	Granular corneal dystrophy			H18.53*	Granular corneal dystrophy			H18.53*	Granular corneal dystrophy			H18.53*	Granular corneal dystrophy			H18.53*	Granular corneal dystrophy			H18.53*	Granular corneal dystrophy			H18.53*	Granular corneal dystrophy			H18.53*	Granular corneal dystrophy			H18.53*	Granular corneal dystrophy			H18.53*	Granular corneal dystrophy			H18.53*	Granular corneal dystrophy			H18.53*	Granular corneal dystrophy			H18.53*	Granular corneal dystrophy			H18.53*	Granular corneal dystrophy			H18.53*	Granular corneal dystrophy			H18.53*	Granular corneal dystrophy			H18.53*	Granular corneal dystrophy			H18.53*	Granular corneal dystrophy			H18.53*	Granular corneal dystrophy			H18.53*	Granular corneal dystrophy			H18.53*	Granular corneal dystrophy			H18.53*	Granular corneal dystrophy			H18.53*	Granular corneal dystrophy			H18.53*	Granular corneal dystrophy			H18.53*	Granular corneal dystrophy			H18.53*	Granular corneal dystrophy			H18.53*	Granular corneal dystrophy			H18.53*	Granular corneal dystrophy			H18.53*	Granular corneal dystrophy			H18.53*	Granular corneal dystrophy			H18.53*	Granular corneal dystrophy			H18.53*	Granular corneal dystrophy			H18.53*	Granular corneal dystrophy			H18.53*	Granular corneal dystrophy			H18.53*	Granular corneal dystrophy			H18.53*	Granular corneal dystrophy			H18.53*	Granular corneal dystrophy			H18.53*	Granular corneal dystrophy			H18.53*	Granular corneal dystrophy			H18.53*	Granular corneal dystrophy			H18.53*	Granular corneal dystrophy			H18.53*	Granular corneal dystrophy			H18.53*	Granular corneal dystrophy			H18.53*	Granular corneal dystrophy			H18.53*	Granular corneal dystrophy			H18.53*	Granular corneal dystrophy			H18.53*	Granular corneal dystrophy			H18.53*	Granular corneal dystrophy			H18.53*	Granular corneal dystrophy			H18.53*	Granular corneal dystrophy			H18.53*	Granular corneal dystrophy			H18.53*	Granular corneal dystrophy			H18.53*	Granular corneal dystrophy			H18.53*	Granular corneal dystrophy			H18.53*	Granular corneal dystrophy			H18.53*	Granular corneal dystrophy			H18.53*	Granular corneal dystrophy			H18.53*	Granular corneal dystrophy			H18.53*	Granular corneal dystrophy			H18.53*	Granular corneal dystrophy			H18.53*	Granular corneal dystrophy			H18.53*	Granular corneal dystrophy			H18.53*	Granular corneal dystrophy			H18.53*	Granular corneal dystrophy			H18.53*	Granular corneal dystrophy			H18.53*	Granular corneal dystrophy			H18.53*	Granular corneal dystrophy			H18.53*	Granular corneal dystrophy			H18.53*	Granular corneal dystrophy			H18.53*	Granular corneal dystrophy			H18.53*	Granular corneal dystrophy			H18.53*	Granular corneal dystrophy			H18.53*	Granular corneal dystrophy			H18.53*	Granular corneal dystrophy			H18.53*	Granular corneal dystrophy			H18.53*	Granular corneal dystrophy			H18.53*	Granular corneal dystrophy			H18.53*	Granular corneal dystrophy			H18.53*	Granular corneal dystrophy			H18.53*	Granular corneal dystrophy			H18.53*	Granular corneal dystrophy			H18.53*	Granular corneal dystrophy			H18.53*	Granular corneal dystrophy			H18.53*	Granular corneal dystrophy			H18.53*	Granular corneal dystrophy			H18.53*	Granular corneal dystrophy			H18.53*	Granular corneal dystrophy			H18.53*	Granular corneal dystrophy			H18.53*	Granular corneal dystrophy			H18.53*	Granular corneal dystrophy			H18.53*	Granular corneal dystrophy			H18.53*	Granular corneal dystrophy			H18.53*	Granular corneal dystrophy			H18.53*	Granular corneal dystrophy			H18.53*	Granular corneal dystrophy			H18.53*	Granular corneal dystrophy			H18.53*	Granular corneal dystrophy			H18.53*	Granular corneal dystrophy			H18.53*	Granular corneal dystrophy			H18.53*	Granular corneal dystrophy			H18.53*	Granular corneal dystrophy			H18.53*	Granular corneal dystrophy			H18.53*	Granular corneal dystrophy			H18.53*	Granular corneal dystrophy			H18.53*	Granular corneal dystrophy			H18.53*	Granular corneal dystrophy			H18.53*	Granular corneal dystrophy			H18.53*	Granular corneal dystrophy			H18.53*	Granular corneal dystrophy			H18.53*	Granular corneal dystrophy			H18.53*	Granular corneal dystrophy			H18.53*	Granular corneal dystrophy			H18.53*	Granular corneal dystrophy			H18.53*	Granular corneal dystrophy			H18.53*	Granular corneal dystrophy			H18.53*	Granular corneal dystrophy			H18.53*	Granular corneal dystrophy			H18.53*	Granular corneal dystrophy			H18.53*	Granular corneal dystrophy			H18.53*	Granular corneal dystrophy			H18.53*	Granular corneal dystrophy			H18.53*	Granular corneal dystrophy			H18.53*	Granular corneal dystrophy			H18.53*	Granular corneal dystrophy			H18.53*	Granular corneal dystrophy			H18.53*	Granular corneal dystrophy			H18.53*	Granular corneal dystrophy			H18.53*	Granular corneal dystrophy			H18.53*	Granular corneal dystrophy			H18.53*	Granular corneal dystrophy			H18.53*	Granular corneal dystrophy			H18.53*	Granular corneal dystrophy			H18.53*	Granular corneal dystrophy			H18.53*	Granular corneal dystrophy			H18.53*	Granular corneal dystrophy			H18.53*	Granular corneal dystrophy			H18.53*	Granular corneal dystrophy			H18.53*	Granular corneal dystrophy			H18.53*	Granular corneal dystrophy			H18.53*	Granular corneal dystrophy			H18.53*	Granular corneal dystrophy			H18.53*	Granular corneal dystrophy			H18.53*	Granular corneal dystrophy			H18.53*	Granular corneal dystrophy			H18.53*	Granular corneal dystrophy			H18.53*	Granular corneal dystrophy			H18.53*	Granular corneal dystrophy			H18.53*	Granular corneal dystrophy			H18.53*	Granular corneal dystrophy			H18.53*	Granular corneal dystrophy			H18.53*	Granular corneal dystrophy			H18.53*	Granular corneal dystrophy			H18.53*	Granular corneal dystrophy			H18.53*	Granular corneal dystrophy			H18.53*	Granular corneal dystrophy			H18.53*	Granular corneal dystrophy			H18.53*	Granular corneal dystrophy			H18.53*	Granular corneal dystrophy			H18.53*	Granular corneal dystrophy			H18.53*	Granular corneal dystrophy			H18.53*	Granular corneal dystrophy			H18.53*	Granular corneal dystrophy			H18.53*	Granular corneal dystrophy			H18.53*	Granular corneal dystrophy			H18.53*	Granular corneal dystrophy			H18.53*	Granular corneal dystrophy			H18.53*	Granular corneal dystrophy			H18.53*	Granular corneal dystrophy			H18.53*	Granular corneal dystrophy			H18.53*	Granular corneal dystrophy			H18.53*	Granular corneal dystrophy			H18.53*	Granular corneal dystrophy			H18.53*	Granular corneal dystrophy			H18.53*	Granular corneal dystrophy			H18.53*	Granular corneal dystrophy			H18.53*	Granular corneal dystrophy			H18.53*	Granular corneal dystrophy			H18.53*	Granular corneal dystrophy			H18.53*	Granular corneal dystrophy			H18.53*	Granular corneal dystrophy			H18.53*	Granular corneal dystrophy			H18.53*	Granular corneal dystrophy			H18.53*	Granular corneal dystrophy			H18.53*	Granular corneal dystrophy			H18.53*	Granular corneal dystrophy			H18.53*	Granular corneal dystrophy			H18.53*	Granular corneal dystrophy			H18.53*	Granular corneal dystrophy			H18.53*	Granular corneal dystrophy			H18.53*	Granular corneal dystrophy			H18.53*	Granular corneal dystrophy			H18.53*	Granular corneal dystrophy			H18.53*	Granular corneal dystrophy			H18.53*	Granular corneal dystrophy			H18.53*	Granular corneal dystrophy			H18.53*	Granular corneal dystrophy			H18.53*	Granular corneal dystrophy			H18.53*	Granular corneal dystrophy			H18.53*	Granular corneal dystrophy			H18.53*	Granular corneal dystrophy			H18.53*	Granular corneal dystrophy			H18.53*	Granular corneal dystrophy			H18.53*	Granular corneal dystrophy			H18.53*	Granular corneal dystrophy			H18.53*	Granular corneal dystrophy			H18.53*	Granular corneal dystrophy			H18.53*	Granular corneal dystrophy			H18.53*	Granular corneal dystrophy			H18.53*	Granular corneal dystrophy			H18.53*	Granular corneal dystrophy			H18.53*	Granular corneal dystrophy			H18.53*	Granular corneal dystrophy			H18.53*	Granular corneal dystrophy			H18.53*	Granular corneal dystrophy			H18.53*	Granular corneal dystrophy			H18.53*	Granular corneal dystrophy			H18.53*	Granular corneal dystrophy			H18.53*	Granular corneal dystrophy			H18.53*	Granular corneal dystrophy			H18.53*	Granular corneal dystrophy			H18.53*	Granular corneal dystrophy			H18.53*	Granular corneal dystrophy			H18.53*	Granular corneal dystrophy			H18.53*	Granular corneal dystrophy			H18.53*	Granular corneal dystrophy			H18.53*	Granular corneal dystrophy			H18.53*	Granular corneal dystrophy			H18.53*	Granular corneal dystrophy			H18.53*	Granular corneal dystrophy			H18.53*	Granular corneal dystrophy			H18.53*	Granular corneal dystrophy			H18.53*	Granular corneal dystrophy			H18.53*	Granular corneal dystrophy			H18.53*	Granular corneal dystrophy			H18.53*	Granular corneal dystrophy			H18.53*	Granular corneal dystrophy			H18.53*	Granular corneal dystrophy			H18.53*	Granular corneal dystrophy			H18.53*	Granular corneal dystrophy			H18.53*	Granular corneal dystrophy			H18.53*	Granular corneal dystrophy			H18.53*	Granular corneal dystrophy			H18.53*	Granular corneal dystrophy			H18.53*	Granular corneal dystrophy			H18.53*	Granular corneal dystrophy			H18.53*	Granular corneal dystrophy			H18.53*	Granular corneal dystrophy			H18.53*	Granular corneal dystrophy			H18.53*	Granular corneal dystrophy			H18.53*	Granular corneal dystrophy			H18.53*	Granular corneal dystrophy			H18.53*	Granular corneal dystrophy			H18.53*	Granular corneal dystrophy			H18.53*	Granular corneal dystrophy			H18.53*	Granular corneal dystrophy			H18.53*	Granular corneal dystrophy			H18.53*	Granular corneal dystrophy			H18.53*	Granular corneal dystrophy			H18.53*	Granular corneal dystrophy			H18.53*	Granular corneal dystrophy			H18.53*	Granular corneal dystrophy			H18.53*	Granular corneal dystrophy			H18.53*	Granular corneal dystrophy			H18.53*	Granular corneal dystrophy			H18.53*	Granular corneal dystrophy			H18.53*	Granular corneal dystrophy			H18.53*	Granular corneal dystrophy			H18.53*	Granular corneal dystrophy			H18.53*	Granular corneal dystrophy			H18.53*	Granular corneal dystrophy			H18.53*	Granular corneal dystrophy			H18.53*	Granular corneal dystrophy			H18.53*	Granular corneal dystrophy			H18.53*	Granular corneal dystrophy			H18.53*	Granular corneal dystrophy			H18.53*	Granular corneal dystrophy			H18.53*	Granular corneal dystrophy			H18.53*	Granular corneal dystrophy			H18.53*	Granular corneal dystrophy			H18.53*	Granular corneal dystrophy			H18.53*	Granular corneal dystrophy			H18.53*	Granular corneal dystrophy			H18.53*	Granular corneal dystrophy			H18.53*	Granular corneal dystrophy			H18.53*	Granular corneal dystrophy			H18.53*	Granular corneal dystrophy			H18.53*	Granular corneal dystrophy			H18.53*	Granular corneal dystrophy			H18.53*	Granular corneal dystrophy			H18.53*	Granular corneal dystrophy			H18.53*	Granular corneal dystrophy			H18.53*	Granular corneal dystrophy			H18.53*	Granular corneal dystrophy			H18.53*	Granular corneal dystrophy			H18.53*	Granular corneal dystrophy			H18.53*	Granular corneal dystrophy			H18.53*	Granular corneal dystrophy			H18.53*	Granular corneal dystrophy			H18.53*	Granular corneal dystrophy			H18.53*	Granular corneal dystrophy			H18.53*	Granular corneal dystrophy			H18.53*	Granular corneal dystrophy			H18.53*	Granular corneal dystrophy			H18.53*	Granular corneal dystrophy			H18.53*	Granular corneal dystrophy			H18.53*	Granular corneal dystrophy			H18.53*	Granular corneal dystrophy			H18.53*	Granular corneal dystrophy			H18.53*	Granular corneal dystrophy			H18.53*	Granular corneal dystrophy			H18.53*	Granular corneal dystrophy			H18.53*	Granular corneal dystrophy			H18.53*	Granular corneal dystrophy			H18.53*	Granular corneal dystrophy			H18.53*	Granular corneal dystrophy			H18.53*	Granular corneal dystrophy			H18.53*	Granular corneal dystrophy			H18.53*	Granular corneal dystrophy			H18.53*	Granular corneal dystrophy			H18.53*	Granular corneal dystrophy			H18.53*	Granular corneal dystrophy			H18.53*	Granular corneal dystrophy			H18.53*	Granular corneal dystrophy			H18.53*	Granular corneal dystrophy			H18.53*	Granular corneal dystrophy			H18.53*	Granular corneal dystrophy			H18.53*	Granular corneal dystrophy			H18.53*	Granular corneal dystrophy			H18.53*	Granular corneal dystrophy			H18.53*	Granular corneal dystrophy			H18.53*	Granular corneal dystrophy			H18.53*	Granular corneal dystrophy			H18.53*	Granular corneal dystrophy			H18.53*	Granular corneal dystrophy			H18.53*	Granular corneal dystrophy			H18.53*	Granular corneal dystrophy			H18.53*	Granular corneal dystrophy			H18.53*	Granular corneal dystrophy			H18.53*	Granular corneal dystrophy			H18.53*	Granular corneal dystrophy			H18.53*	Granular corneal dystrophy			H18.53*	Granular corneal dystrophy			H18.53*	Granular corneal dystrophy			H18.53*	Granular corneal dystrophy			H18.53*	Granular corneal dystrophy			H18.53*	Granular corneal dystrophy			H18.53*	Granular corneal dystrophy			H18.53*	Granular corneal dystrophy			H18.53*	Granular corneal dystrophy			H18.53*	Granular corneal dystrophy			H18.53*	Granular corneal dystrophy			H18.53*	Granular corneal dystrophy			H18.53*	Granular corneal dystrophy			H18.53*	Granular corneal dystrophy			H18.53*	Granular corneal dystrophy			H18.53*	Granular corneal dystrophy			H18.53*	Granular corneal dystrophy			H18.53*	Granular corneal dystrophy			H18.53*	Granular corneal dystrophy			H18.53*	Granular corneal dystrophy			H18.53*	Granular corneal dystrophy			H18.53*	Granular corneal dystrophy			H18.53*	Granular corneal dystrophy			H18.53*	Granular corneal dystrophy			H18.53*	Granular corneal dystrophy			H18.53*	Granular corneal dystrophy			H18.53*	Granular corneal dystrophy			H18.53*	Granular corneal dystrophy			H18.53*	Granular corneal dystrophy			H18.53*	Granular corneal dystrophy			H18.53*	Granular corneal dystrophy			H18.53*	Granular corneal dystrophy			H18.53*	Granular corneal dystrophy			H18.53*	Granular corneal dystrophy			H18.53*	Granular corneal dystrophy			H18.53*	Granular corneal dystrophy			H18.53*	Granular corneal dystrophy			H18.53*	Granular corneal dystrophy			H18.53*	Granular corneal dystrophy			H18.53*	Granular corneal dystrophy			H18.53*	Granular corneal dystrophy			H18.53*	Granular corneal dystrophy			H18.53*	Granular corneal dystrophy			H18.53*	Granular corneal dystrophy			H18.53*	Granular corneal dystrophy			H18.53*	Granular corneal dystrophy			H18.53*	Granular corneal dystrophy			H18.53*	Granular corneal dystrophy			H18.53*	Granular corneal dystrophy			H18.53*	Granular corneal dystrophy			H18.53*	Granular corneal dystrophy			H18.53*	Granular corneal dystrophy			H18.53*	Granular corneal dystrophy			H18.53*	Granular corneal dystrophy			H18.53*	Granular corneal dystrophy			H18.53*	Granular corneal dystrophy			H18.53*	Granular corneal dystrophy			H18.53*	Granular corneal dystrophy			H18.53*	Granular corneal dystrophy			H18.53*	Granular corneal dystrophy			H18.53*	Granular corneal dystrophy			H18.53*	Granular corneal dystrophy			H18.53*	Granular corneal dystrophy			H18.53*	Granular corneal dystrophy			H18.53*	Granular corneal dystrophy			H18.53*	Granular corneal dystrophy			H18.53*	Granular corneal dystrophy			H18.53*	Granular corneal dystrophy			H18.53*	Granular corneal dystrophy			H18.53*	Granular corneal dystrophy			H18.53*	Granular corneal dystrophy			H18.53*	Granular corneal dystrophy			H18.53*	Granular corneal dystrophy			H18.53*	Granular corneal dystrophy			H18.53*	Granular corneal dystrophy			H18.53*	Granular corneal dystrophy			H18.53*	Granular corneal dystrophy			H18.53*	Granular corneal dystrophy			H18.53*	Granular corneal dystrophy			H18.53*	Granular corneal dystrophy			H18.53*	Granular corneal dystrophy			H18.53*	Granular corneal dystrophy			H18.53*	Granular corneal dystrophy			H18.53*	Granular corneal dystrophy			H18.53*	Granular corneal dystrophy			H18.53*	Granular corneal dystrophy			H18.53*	Granular corneal dystrophy			H18.53*	Granular corneal dystrophy			H18.53*	Granular corneal dystrophy			H18.53*	Granular corneal dystrophy			H18.53*	Granular corneal dystrophy			H18.53*	Granular corneal dystrophy			H18.53*	Granular corneal dystrophy			H18.53*	Granular corneal dystrophy			H18.53*	Granular corneal dystrophy			H18.53*	Granular corneal dystrophy			H18.53*	Granular corneal dystrophy			H18.53*	Granular corneal dystrophy			H18.53*	Granular corneal dystrophy			H18.53*	Granular corneal dystrophy			H18.53*	Granular corneal dystrophy			H18.53*	Granular corneal dystrophy			H18.53*	Granular corneal dystrophy			H18.53*	Granular corneal dystrophy			H18.53*	Granular corneal dystrophy			H18.53*	Granular corneal dystrophy			H18.53*	Granular corneal dystrophy			H18.53*	Granular corneal dystrophy			H18.53*	Granular corneal dystrophy			H18.53*	Granular corneal dystrophy			H18.53*	Granular corneal dystrophy			H18.53*	Granular corneal dystrophy			H18.53*	Granular corneal dystrophy			H18.53*	Granular corneal dystrophy			H18.53*	Granular corneal dystrophy			H18.53*	Granular corneal dystrophy			H18.53*	Granular corneal dystrophy			H18.53*	Granular corneal dystrophy			H18.53*	Granular corneal dystrophy			H18.53*	Granular corneal dystrophy			H18.53*	Granular corneal dystrophy			H18.53*	Granular corneal dystrophy			H18.53*	Granular corneal dystrophy			H18.53*	Granular corneal dystrophy			H18.53*	Granular corneal dystrophy			H18.53*	Granular corneal dystrophy			H18.53*	Granular corneal dystrophy			H18.53*	Granular corneal dystrophy			H18.53*	Granular corneal dystrophy			H18.53*	Granular corneal dystrophy			H18.53*	Granular corneal dystrophy			H18.53*	Granular corneal dystrophy			H18.53*	Granular corneal dystrophy			H18.53*	Granular corneal dystrophy			H18.53*	Granular corneal dystrophy			H18.53*	Granular corneal dystrophy			H18.53*	Granular corneal dystrophy			H18.53*	Granular corneal dystrophy			H18.53*	Granular corneal dystrophy			H18.53*	Granular corneal dystrophy			H18.53*	Granular corneal dystrophy			H18.53*	Granular corneal dystrophy			H18.53*	Granular corneal dystrophy			H18.53*	Granular corneal dystrophy			H18.53*	Granular corneal dystrophy			H18.53*	Granular corneal dystrophy			H18.53*	Granular corneal dystrophy			H18.53*	Granular corneal dystrophy			H18.53*	Granular corneal dystrophy			H18.53*	Granular corneal dystrophy			H18.53*	Granular corneal dystrophy			H18.53*	Granular corneal dystrophy			H18.53*	Granular corneal dystrophy			H18.53*	Granular corneal dystrophy			H18.53*	Granular corneal dystrophy			H18.53*	Granular corneal dystrophy			H18.53*	Granular corneal dystrophy			H18.53*	Granular corneal dystrophy			H18.53*	Granular corneal dystrophy			H18.53*	Granular corneal dystrophy			H18.53*	Granular corneal dystrophy			H18.53*	Granular corneal dystrophy			H18.53*	Granular corneal dystrophy			H18.53*	Granular corneal dystrophy			H18.53*	Granular corneal dystrophy			H18.53*	Granular corneal dystrophy			H18.53*	Granular corneal dystrophy			H18.53*	Granular corneal dystrophy			H18.53*	Granular corneal dystrophy			H18.53*	Granular corneal dystrophy			H18.53*	Granular corneal dystrophy			H18.53*	Granular corneal dystrophy			H18.53*	Granular corneal dystrophy			H18.53*	Granular corneal dystrophy			H18.53*	Granular corneal dystrophy			H18.53*	Granular corneal dystrophy			H18.53*	Granular corneal dystrophy			H18.53*	Granular corneal dystrophy			H18.53*	Granular corneal dystrophy			H18.53*	Granular corneal dystrophy			H18.53*	Granular corneal dystrophy			H18.53*	Granular corneal dystrophy			H18.53*	Granular corneal dystrophy			H18.53*	Granular corneal dystrophy			H18.53*	Granular corneal dystrophy			H18.53*	Granular corneal dystrophy			H18.53*	Granular corneal dystrophy			H18.53*	Granular corneal dystrophy			H18.53*	Granular corneal dystrophy			H18.53*	Granular corneal dystrophy			H18.53*	Granular corneal dystrophy			H18.53*	Granular corneal dystrophy			H18.53*	Granular corneal dystrophy			H18.53*	Granular corneal dystrophy			H18.53*	Granular corneal dystrophy			H18.53*	Granular corneal dystrophy			H18.53*	Granular corneal dystrophy			H18.53*	Granular corneal dystrophy			H18.53*	Granular corneal dystrophy			H18.53*	Granular corneal dystrophy			H18.53*	Granular corneal dystrophy			H18.53*	Granular corneal dystrophy			H18.53*	Granular corneal dystrophy			H18.53*	Granular corneal dystrophy			H18.53*	Granular corneal dystrophy			H18.53*	Granular corneal dystrophy			H18.53*	Granular corneal dystrophy			H18.53*	Granular corneal dystrophy			H18.53*	Granular corneal dystrophy			H18.53*	Granular corneal dystrophy			H18.53*	Granular corneal dystrophy			H18.53*	Granular corneal dystrophy			H18.53*	Granular corneal dystrophy			H18.53*	Granular corneal dystrophy			H18.53*	Granular corneal dystrophy			H18.53*	Granular corneal dystrophy			H18.53*	Granular corneal dystrophy			H18.53*	Granular corneal dystrophy			H18.53*	Granular corneal dystrophy			H18.53*	Granular corneal dystrophy			H18.53*	Granular corneal dystrophy			H18.53*	Granular corneal dystrophy			H18.53*	Granular corneal dystrophy			H18.53*	Granular corneal dystrophy			H18.53*	Granular corneal dystrophy			H18.53*	Granular corneal dystrophy			H18.53*	Granular corneal dystrophy			H18.53*	Granular corneal dystrophy			H18.53*	Granular corneal dystrophy			H18.53*	Granular corneal dystrophy			H18.53*	Granular corneal dystrophy			H18.53*	Granular corneal dystrophy			H18.53*	Granular corneal dystrophy			H18.53*	Granular corneal dystrophy			H18.53*	Granular corneal dystrophy			H18.53*	Granular corneal dystrophy			H18.53*	Granular corneal dystrophy			H18.53*	Granular corneal dystrophy			H18.53*	Granular corneal dystrophy			H18.53*	Granular corneal dystrophy			H18.53*	Granular corneal dystrophy			H18.53*	Granular corneal dystrophy			H18.53*	Granular corneal dystrophy			H18.53*	Granular corneal dystrophy			H18.53*	Granular corneal dystrophy			H18.53*	Granular corneal dystrophy			H18.53*	Granular corneal dystrophy			H18.53*	Granular corneal dystrophy			H18.53*	Granular corneal dystrophy			H18.53*	Granular corneal dystrophy			H18.53*	Granular corneal dystrophy			H18.53*	Granular corneal dystrophy			H18.53*	Granular corneal dystrophy			H18.53*	Granular corneal dystrophy			H18.53*	Granular corneal dystrophy			H18.53*	Granular corneal dystrophy			H18.53*	Granular corneal dystrophy			H18.53*	Granular corneal dystrophy			H18.53*	Granular corneal dystrophy			H18.53*	Granular corneal dystrophy			H18.53*	Granular corneal dystrophy			H18.53*	Granular corneal dystrophy			H18.53*	Granular corneal dystrophy			H18.53*	Granular corneal dystrophy			H18.53*	Granular corneal dystrophy			H18.53*	Granular corneal dystrophy			H18.53*	Granular corneal dystrophy			H18.53*	Granular corneal dystrophy			H18.53*	Granular corneal dystrophy			H18.53*	Granular corneal dystrophy			H18.53*	Granular corneal dystrophy			H18.53*	Granular corneal dystrophy			H18.53*	Granular corneal dystrophy			H18.53*	Granular corneal dystrophy			H18.53*	Granular corneal dystrophy			H18.53*	Granular corneal dystrophy			H18.53*	Granular corneal dystrophy			H18.53*	Granular corneal dystrophy			H18.53*	Granular corneal dystrophy			H18.53*	Granular corneal dystrophy			H18.53*	Granular corneal dystrophy			H18.53*	Granular corneal dystrophy			H18.53*	Granular corneal dystrophy			H18.53*	Granular corneal dystrophy			H18.53*	Granular corneal dystrophy			H18.53*	Granular corneal dystrophy			H18.53*	Granular corneal dystrophy			H18.53*	Granular corneal dystrophy			H18.53*	Granular corneal dystrophy			H18.53*	Granular corneal dystrophy			H18.53*	Granular corneal dystrophy			H18.53*	Granular corneal dystrophy			H18.53*	Granular corneal dystrophy			H18.53*	Granular corneal dystrophy			H18.53*	Granular corneal dystrophy			H18.53*	Granular corneal dystrophy			H18.53*	Granular corneal dystrophy			H18.53*	Granular corneal dystrophy			H18.53*	Granular corneal dystrophy			H18.53*	Granular corneal dystrophy			H18.53*	Granular corneal dystrophy			H18.53*	Granular corneal dystrophy			H18.53*	Granular corneal dystrophy			H18.53*	Granular corneal dystrophy			H18.53*	Granular corneal dystrophy			H18.53*	Granular corneal dystrophy			H18.53*	Granular corneal dystrophy			H18.53*	Granular corneal dystrophy			H18.53*	Granular corneal dystrophy			H18.53*	Granular corneal dystrophy			H18.53*	Granular corneal dystrophy			H18.53*	Granular corneal dystrophy			H18.53*	Granular corneal dystrophy			H18.53*	Granular corneal dystrophy			H18.53*	Granular corneal dystrophy			H18.53*	Granular corneal dystrophy			H18.53*	Granular corneal dystrophy			H18.53*	Granular corneal dystrophy			H18.53*	Granular corneal dystrophy			H18.53*	Granular corneal dystrophy			H18.53*	Granular corneal dystrophy			H18.53*	Granular corneal dystrophy			H18.53*	Granular corneal dystrophy			H18.53*	Granular corneal dystrophy			H18.53*	Granular corneal dystrophy			H18.53*	Granular corneal dystrophy			H18.53*	Granular corneal dystrophy			H18.53*	Granular corneal dystrophy			H18.53*	Granular corneal dystrophy			H18.53*	Granular corneal dystrophy			H18.53*	Granular corneal dystrophy			H18.53*	Granular corneal dystrophy			H18.53*	Granular corneal dystrophy			H18.53*	Granular corneal dystrophy			H18.53*	Granular corneal dystrophy			H18.53*	Granular corneal dystrophy			H18.53*	Granular corneal dystrophy			H18.53*	Granular corneal dystrophy			H18.53*	Granular corneal dystrophy			H18.53*	Granular corneal dystrophy			H18.53*	Granular corneal dystrophy			H18.53*	Granular corneal dystrophy			H18.53*	Granular corneal dystrophy			H18.53*	Granular corneal dystrophy			H18.53*	Granular corneal dystrophy			H18.53*	Granular corneal dystrophy			H18.53*	Granular corneal dystrophy			H18.53*	Granular corneal dystrophy			H18.53*	Granular corneal dystrophy			H18.53*	Granular corneal dystrophy			H18.53*	Granular corneal dystrophy			H18.53*	Granular corneal dystrophy			H18.53*	Granular corneal dystrophy			H18.53*	Granular corneal dystrophy			H18.53*	Granular corneal dystrophy			H18.53*	Granular corneal dystrophy			H18.53*	Granular corneal dystrophy			H18.53*	Granular corneal dystrophy			H18.53*	Granular corneal dystrophy			H18.53*	Granular corneal dystrophy			H18.53*	Granular corneal dystrophy			H18.53*	Granular corneal dystrophy			H18.53*	Granular corneal dystrophy			H18.53*	Granular corneal dystrophy			H18.53*	Granular corneal dystrophy			H18.53*	Granular corneal dystrophy			H18.53*	Granular corneal dystrophy			H18.53*	Granular corneal dystrophy			H18.53*	Granular corneal dystrophy			H18.53*	Granular corneal dystrophy			H18.53*	Granular corneal dystrophy			H18.53*	Granular corneal dystrophy			H18.53*	Granular corneal dystrophy			H18.53*	Granular corneal dystrophy			H18.53*	Granular corneal dystrophy			H18.53*	Granular corneal dystrophy			H18.53*	Granular corneal dystrophy			H18.53*	Granular corneal dystrophy			H18.53*	Granular corneal dystrophy			H18.53*	Granular corneal dystrophy			H18.53*	Granular corneal dystrophy			H18.53*	Granular corneal dystrophy			H18.53*	Granular corneal dystrophy			H18.53*	Granular corneal dystrophy			H18.53*	Granular corneal dystrophy			H18.53*	Granular corneal dystrophy			H18.53*	Granular corneal dystrophy			H18.53*	Granular corneal dystrophy			H18.53*	Granular corneal dystrophy			H18.53*	Granular corneal dystrophy			H18.53*	Granular corneal dystrophy			H18.53*	Granular corneal dystrophy			H18.53*	Granular corneal dystrophy			H18.53*	Granular corneal dystrophy			H18.53*	Granular corneal dystrophy			H18.53*	Granular corneal dystrophy			H18.53*	Granular corneal dystrophy			H18.53*	Granular corneal dystrophy			H18.53*	Granular corneal dystrophy			H18.53*	Granular corneal dystrophy			H18.53*	Granular corneal dystrophy			H18.53*	Granular corneal dystrophy			H18.53*	Granular corneal dystrophy			H18.53*	Granular corneal dystrophy			H18.53*	Granular corneal dystrophy			H18.53*	Granular corneal dystrophy			H18.53*	Granular corneal dystrophy			H18.53*	Granular corneal dystrophy			H18.53*	Granular corneal dystrophy			H18.53*	Granular corneal dystrophy			H18.53*	Granular corneal dystrophy			H18.53*	Granular corneal dystrophy			H18.53*	Granular corneal dystrophy			H18.53*	Granular corneal dystrophy			H18.53*	Granular corneal dystrophy			H18.53*	Granular corneal dystrophy			H18.53*	Granular corneal dystrophy			H18.53*	Granular corneal dystrophy			H18.53*	Granular corneal dystrophy			H18.53*	Granular corneal dystrophy			H18.53*	Granular corneal dystrophy			H18.53*	Granular corneal dystrophy			H18.53*	Granular corneal dystrophy			H18.53*	Granular corneal dystrophy			H18.53*	Granular corneal dystrophy			H18.53*	Granular corneal dystrophy			H18.53*	Granular corneal dystrophy			H18.53*	Granular corneal dystrophy			H18.53*	Granular corneal dystrophy			H18.53*	Granular corneal dystrophy			H18.53*	Granular corneal dystrophy			H18.53*	Granular corneal dystrophy			H18.53*	Granular corneal dystrophy			H18.53*	Granular corneal dystrophy			H18.53*	Granular corneal dystrophy			H18.53*	Granular corneal dystrophy			H18.53*	Granular corneal dystrophy			H18.53*	Granular corneal dystrophy			H18.53*	Granular corneal dystrophy			H18.53*	Granular corneal dystrophy			H18.53*	Granular corneal dystrophy			H18.53*	Granular corneal dystrophy			H18.53*	Granular corneal dystrophy			H18.53*	Granular corneal dystrophy			H18.53*	Granular corneal dystrophy			H18.53*	Granular corneal dystrophy			H18.53*	Granular corneal dystrophy			H18.53*	Granular corneal dystrophy			H18.53*	Granular corneal dystrophy			H18.53*	Granular corneal dystrophy			H18.53*	Granular corneal dystrophy			H18.53*	Granular corneal dystrophy			H18.53*	Granular corneal dystrophy			H18.53*	Granular corneal dystrophy			H18.53*	Granular corneal dystrophy			H18.53*	Granular corneal dystrophy			H18.53*	Granular corneal dystrophy			H18.53*	Granular corneal dystrophy			H18.53*	Granular corneal dystrophy			H18.53*	Granular corneal dystrophy			H18.53*	Granular corneal dystrophy			H18.53*	Granular corneal dystrophy			H18.53*	Granular corneal dystrophy			H18.53*	Granular corneal dystrophy			H18.53*	Granular corneal dystrophy			H18.53*	Granular corneal dystrophy			H18.53*	Granular corneal dystrophy			H18.53*	Granular corneal dystrophy			H18.53*	Granular corneal dystrophy			H18.53*	Granular corneal dystrophy			H18.53*	Granular corneal dystrophy			H18.53*	Granular corneal dystrophy			H18.53*	Granular corneal dystrophy			H18.53*	Granular corneal dystrophy			H18.53*	Granular corneal dystrophy			H18.53*	Granular corneal dystrophy			H18.53*	Granular corneal dystrophy			H18.53*	Granular corneal dystrophy			H18.53*	Granular corneal dystrophy			H18.53*	Granular corneal dystrophy			H18.53*	Granular corneal dystrophy			H18.53*	Granular corneal dystrophy			H18.53*	Granular corneal dystrophy			H18.53*	Granular corneal dystrophy			H18.53*	Granular corneal dystrophy			H18.53*	Granular corneal dystrophy			H18.53*	Granular corneal dystrophy			H18.53*	Granular corneal dystrophy			H18.53*	Granular corneal dystrophy			H18.53*	Granular corneal dystrophy			H18.53*	Granular corneal dystrophy			H18.53*	Granular corneal dystrophy			H18.53*	Granular corneal dystrophy			H18.53*	Granular corneal dystrophy			H18.53*	Granular corneal dystrophy			H18.53*	Granular corneal dystrophy			H18.53*	Granular corneal dystrophy			H18.53*	Granular corneal dystrophy			H18.53*	Granular corneal dystrophy			H18.53*	Granular corneal dystrophy			H18.53*	Granular corneal dystrophy			H18.53*	Granular corneal dystrophy			H18.53*	Granular corneal dystrophy			H18.53*	Granular corneal dystrophy			H18.53*	Granular corneal dystrophy			H18.53*	Granular corneal dystrophy			H18.53*	Granular corneal dystrophy			H18.53*	Granular corneal dystrophy			H18.53*	Granular corneal dystrophy			H18.53*	Granular corneal dystrophy			H18.53*	Granular corneal dystrophy			H18.53*	Granular corneal dystrophy			H18.53*	Granular corneal dystrophy			H18.53*	Granular corneal dystrophy			H18.53*	Granular corneal dystrophy			H18.53*	Granular corneal dystrophy			H18.53*	Granular corneal dystrophy			H18.53*	Granular corneal dystrophy			H18.53*	Granular corneal dystrophy			H18.53*	Granular corneal dystrophy			H18.53*	Granular corneal dystrophy			H18.53*	Granular corneal dystrophy			H18.53*	Granular corneal dystrophy			H18.53*	Granular corneal dystrophy			H18.53*	Granular corneal dystrophy			H18.53*	Granular corneal dystrophy			H18.53*	Granular corneal dystrophy			H18.53*	Granular corneal dystrophy			H18.53*	Granular corneal dystrophy			H18.53*	Granular corneal dystrophy			H18.53*	Granular corneal dystrophy			H18.53*	Granular corneal dystrophy			H18.53*	Granular corneal dystrophy			H18.53*	Granular corneal dystrophy			H18.53*	Granular corneal dystrophy			H18.53*	Granular corneal dystrophy			H18.53*	Granular corneal dystrophy			H18.53*	Granular corneal dystrophy			H18.53*	Granular corneal dystrophy			H18.53*	Granular corneal dystrophy			H18.53*	Granular corneal dystrophy			H18.53*	Granular corneal dystrophy			H18.53*	Granular corneal dystrophy			H18.53*	Granular corneal dystrophy			H18.53*	Granular corneal dystrophy			H18.53*	Granular corneal dystrophy			H18.53*	Granular corneal dystrophy			H18.53*	Granular corneal dystrophy			H18.53*	Granular corneal dystrophy			H18.53*	Granular corneal dystrophy			H18.53*	Granular corneal dystrophy			H18.53*	Granular corneal dystrophy			H18.53*	Granular corneal dystrophy			H18.53*	Granular corneal dystrophy			H18.53*	Granular corneal dystrophy			H18.53*	Granular corneal dystrophy			H18.53*	Granular corneal dystrophy			H18.53*	Granular corneal dystrophy			H18.53*	Granular corneal dystrophy			H18.53*	Granular corneal dystrophy			H18.53*	Granular corneal dystrophy			H18.53*	Granular corneal dystrophy			H18.53*	Granular corneal dystrophy			H18.53*	Granular corneal dystrophy			H18.53*	Granular corneal dystrophy			H18.53*	Granular corneal dystrophy			H18.53*	Granular corneal dystrophy			H18.53*	Granular corneal dystrophy			H18.53*	Granular corneal dystrophy			H18.53*	Granular corneal dystrophy			H18.53*	Granular corneal dystrophy			H18.53*	Granular corneal dystrophy			H18.53*	Granular corneal dystrophy			H18.53*	Granular corneal dystrophy			H18.53*	Granular corneal dystrophy			H18.53*	Granular corneal dystrophy			H18.53*	Granular corneal dystrophy			H18.53*	Granular corneal dystrophy			H18.53*	Granular corneal dystrophy			H18.53*	Granular corneal dystrophy			H18.53*	Granular corneal dystrophy			H18.53*	Granular corneal dystrophy			H18.53*	Granular corneal dystrophy			H18.53*	Granular corneal dystrophy			H18.53*	Granular corneal dystrophy			H18.53*	Granular corneal dystrophy			H18.53*	Granular corneal dystrophy			H18.53*	Granular corneal dystrophy			H18.53*	Granular corneal dystrophy			H18.53*	Granular corneal dystrophy			H18.53*	Granular corneal dystrophy			H18.53*	Granular corneal dystrophy			H18.53*	Granular corneal dystrophy			H18.53*	Granular corneal dystrophy			H18.53*	Granular corneal dystrophy			H18.53*	Granular corneal dystrophy			H18.53*	Granular corneal dystrophy			H18.53*	Granular corneal dystrophy			H18.53*	Granular corneal dystrophy			H18.53*	Granular corneal dystrophy			H18.53*	Granular corneal dystrophy			H18.53*	Granular corneal dystrophy			H18.53*	Granular corneal dystrophy			H18.53*	Granular corneal dystrophy			H18.53*	Granular corneal dystrophy			H18.53*	Granular corneal dystrophy			H18.53*	Granular corneal dystrophy			H18.53*	Granular corneal dystrophy			H18.53*	Granular corneal dystrophy			H18.53*	Granular corneal dystrophy			H18.53*	Granular corneal dystrophy			H18.53*	Granular corneal dystrophy			H18.53*	Granular corneal dystrophy			H18.53*	Granular corneal dystrophy			H18.53*	Granular corneal dystrophy			H18.53*	Granular corneal dystrophy			H18.53*	Granular corneal dystrophy			H18.53*	Granular corneal dystrophy			H18.53*	Granular corneal dystrophy			H18.53*	Granular corneal dystrophy			H18.53*	Granular corneal dystrophy			H18.53*	Granular corneal dystrophy			H18.53*	Granular corneal dystrophy			H18.53*	Granular corneal dystrophy			H18.53*	Granular corneal dystrophy			H18.53*	Granular corneal dystrophy			H18.53*	Granular corneal dystrophy			H18.53*	Granular corneal dystrophy			H18.53*	Granular corneal dystrophy			H18.53*	Granular corneal dystrophy			H18.53*	Granular corneal dystrophy			H18.53*	Granular corneal dystrophy			H18.53*	Granular corneal dystrophy			H18.53*	Granular corneal dystrophy			H18.53*	Granular corneal dystrophy			H18.53*	Granular corneal dystrophy			H18.53*	Granular corneal dystrophy			H18.53*	Granular corneal dystrophy			H18.53*	Granular corneal dystrophy			H18.53*	Granular corneal dystrophy			H18.53*	Granular corneal dystrophy			H18.53*	Granular corneal dystrophy			H18.53*	Granular corneal dystrophy			H18.53*	Granular corneal dystrophy			H18.53*	Granular corneal dystrophy			H18.53*	Granular corneal dystrophy			H18.53*	Granular corneal dystrophy			H18.53*	Granular corneal dystrophy			H18.53*	Granular corneal dystrophy			H18.53*	Granular corneal dystrophy			H18.53*	Granular corneal dystrophy			H18.53*	Granular corneal dystrophy			H18.53*	Granular corneal dystrophy			H18.53*	Granular corneal dystrophy			H18.53*	Granular corneal dystrophy			H18.53*	Granular corneal dystrophy			H18.53*	Granular corneal dystrophy			H18.53*	Granular corneal dystrophy			H18.53*	Granular corneal dystrophy			H18.53*	Granular corneal dystrophy			H18.53*	Granular corneal dystrophy			H18.53*	Granular corneal dystrophy			H18.53*	Granular corneal dystrophy			H18.53*	Granular corneal dystrophy			H18.53*	Granular corneal dystrophy			H18.53*	Granular corneal dystrophy			H18.53*	Granular corneal dystrophy			H18.53*	Granular corneal dystrophy			H18.53*	Granular corneal dystrophy			H18.53*	Granular corneal dystrophy			H18.53*	Granular corneal dystrophy			H18.53*	Granular corneal dystrophy			H18.53*	Granular corneal dystrophy			H18.53*	Granular corneal dystrophy			H18.53*	Granular corneal dystrophy			H18.53*	Granular corneal dystrophy			H18.53*	Granular corneal dystrophy			H18.53*	Granular corneal dystrophy			H18.53*	Granular corneal dystrophy			H18.53*	Granular corneal dystrophy			H18.53*	Granular corneal dystrophy			H18.53*	Granular corneal dystrophy			H18.53*	Granular corneal dystrophy			H18.53*	Granular corneal dystrophy			H18.53*	Granular corneal dystrophy			H18.53*	Granular corneal dystrophy			H18.53*	Granular corneal dystrophy			H18.53*	Granular corneal dystrophy			H18.53*	Granular corneal dystrophy			H18.53*	Granular corneal dystrophy			H18.53*	Granular corneal dystrophy			H18.53*	Granular corneal dystrophy			H18.53*	Granular corneal dystrophy			H18.53*	Granular corneal dystrophy			H18.53*	Granular corneal dystrophy			H18.53*	Granular corneal dystrophy			H18.53*	Granular corneal dystrophy			H18.53*	Granular corneal dystrophy			H18.53*	Granular corneal dystrophy			H18.53*	Granular corneal dystrophy			H18.53*	Granular corneal dystrophy			H18.53*	Granular corneal dystrophy			H18.53*	Granular corneal dystrophy			H18.53*	Granular corneal dystrophy			H18.53*	Granular corneal dystrophy			H18.53*	Granular corneal dystrophy			H18.53*	Granular corneal dystrophy			H18.53*	Granular corneal dystrophy			H18.53*	Granular corneal dystrophy			H18.53*	Granular corneal dystrophy			H18.53*	Granular corneal dystrophy			H18.53*	Granular corneal dystrophy			H18.53*	Granular corneal dystrophy			H18.53*	Granular corneal dystrophy			H18.53*	Granular corneal dystrophy			H18.53*	Granular corneal dystrophy			H18.53*	Granular corneal dystrophy			H18.53*	Granular corneal dystrophy			H18.53*	Granular corneal dystrophy			H18.53*	Granular corneal dystrophy			H18.53*	Granular corneal dystrophy			H18.53*	Granular corneal dystrophy			H18.53*	Granular corneal dystrophy			H18.53*	Granular corneal dystrophy			H18.53*	Granular corneal dystrophy			H18.53*	Granular corneal dystrophy			H18.53*	Granular corneal dystrophy			H18.53*	Granular corneal dystrophy			H18.53*	Granular corneal dystrophy			H18.53*	Granular corneal dystrophy			H18.53*	Granular corneal dystrophy			H18.53*	Granular corneal dystrophy			H18.53*	Granular corneal dystrophy			H18.53*	Granular corneal dystrophy			H18.53*	Granular corneal dystrophy			H18.53*	Granular corneal dystrophy			H18.53*	Granular corneal dystrophy			H18.53*	Granular corneal dystrophy			H18.53*	Granular corneal dystrophy			H18.53*	Granular corneal dystrophy			H18.53*	Granular corneal dystrophy			H18.53*	Granular corneal dystrophy			H18.53*	Granular corneal dystrophy			H18.53*	Granular corneal dystrophy			H18.53*	Granular corneal dystrophy			H18.53*	Granular corneal dystrophy			H18.53*	Granular corneal dystrophy			H18.53*	Granular corneal dystrophy			H18.53*	Granular corneal dystrophy			H18.53*	Granular corneal dystrophy			H18.53*	Granular corneal dystrophy			H18.53*	Granular corneal dystrophy			H18.53*	Granular corneal dystrophy			H18.53*	Granular corneal dystrophy			H18.53*	Granular corneal dystrophy			H18.53*	Granular corneal dystrophy			H18.53*	Granular corneal dystrophy			H18.53*	Granular corneal dystrophy			H18.53*	Granular corneal dystrophy			H18.53*	Granular corneal dystrophy			H18.53*	Granular corneal dystrophy			H18.53*	Granular corneal dystrophy			H18.53*	Granular corneal dystrophy			H18.53*	Granular corneal dystrophy			H18.53*	Granular corneal dystrophy			H18.53*	Granular corneal dystrophy			H18.53*	Granular corneal dystrophy			H18.53*	Granular corneal dystrophy			H18.53*	Granular corneal dystrophy			H18.53*	Granular corneal dystrophy			H18.53*	Granular corneal dystrophy			H18.53*	Granular corneal dystrophy			H18.53*	Granular corneal dystrophy			H18.53*	Granular corneal dystrophy			H18.53*	Granular corneal dystrophy			H18.53*	Granular corneal dystrophy			H18.53*	Granular corneal dystrophy			H18.53*	Granular corneal dystrophy			H18.53*	Granular corneal dystrophy			H18.53*	Granular corneal dystrophy			H18.53*	Granular corneal dystrophy			H18.53*	Granular corneal dystrophy			H18.53*	Granular corneal dystrophy			H18.53*	Granular corneal dystrophy			H18.53*	Granular corneal dystrophy			H18.53*	Granular corneal dystrophy			H18.53*	Granular corneal dystrophy			H18.53*	Granular corneal dystrophy			H18.53*	Granular corneal dystrophy			H18.53*	Granular corneal dystrophy			H18.53*	Granular corneal dystrophy			H18.53*	Granular corneal dystrophy			H18.53*	Granular corneal dystrophy			H18.53*	Granular corneal dystrophy			H18.53*	Granular corneal dystrophy			H18.53*	Granular corneal dystrophy			H18.53*	Granular corneal dystrophy			H18.53*	Granular corneal dystrophy			H18.53*	Granular corneal dystrophy			H18.53*	Granular corneal dystrophy			H18.53*	Granular corneal dystrophy			H18.53*	Granular corneal dystrophy			H18.53*	Granular corneal dystrophy			H18.53*	Granular corneal dystrophy			H18.53*	Granular corneal dystrophy			H18.53*	Granular corneal dystrophy			H18.53*	Granular corneal dystrophy			H18.53*	Granular corneal dystrophy			H18.53*	Granular corneal dystrophy			H18.53*	Granular corneal dystrophy			H18.53*	Granular corneal dystrophy			H18.53*	Granular corneal dystrophy			H18.53*	Granular corneal dystrophy			H18.53*	Granular corneal dystrophy			H18.53*	Granular corneal dystrophy			H18.53*	Granular corneal dystrophy			H18.53*	Granular corneal dystrophy			H18.53*	Granular corneal dystrophy			H18.53*	Granular corneal dystrophy			H18.53*	Granular corneal dystrophy			H18.53*	Granular corneal dystrophy			H18.53*	Granular corneal dystrophy			H18.53*	Granular corneal dystrophy			H18.53*	Granular corneal dystrophy			H18.53*	Granular corneal dystrophy			H18.53*	Granular corneal dystrophy			H18.53*	Granular corneal dystrophy			H18.53*	Granular corneal dystrophy			H18.53*	Granular corneal dystrophy			H18.53*	Granular corneal dystrophy			H18.53*	Granular corneal dystrophy			H18.53*	Granular corneal dystrophy			H18.53*	Granular corneal dystrophy			H18.53*	Granular corneal dystrophy			H18.53*	Granular corneal dystrophy			H18.53*	Granular corneal dystrophy			H18.53*	Granular corneal dystrophy			H18.53*	Granular corneal dystrophy			H18.53*	Granular corneal dystrophy			H18.53*	Granular corneal dystrophy			H18.53*	Granular corneal dystrophy			H18.53*	Granular corneal dystrophy			H18.53*	Granular corneal dystrophy			H18.53*	Granular corneal dystrophy			H18.53*	Granular corneal dystrophy			H18.53*	Granular corneal dystrophy			H18.53*	Granular corneal dystrophy			H18.53*	Granular corneal dystrophy			H18.53*	Granular corneal dystrophy			H18.53*	Granular corneal dystrophy			H18.53*	Granular corneal dystrophy			H18.53*	Granular corneal dystrophy			H18.53*	Granular corneal dystrophy			H18.53*	Granular corneal dystrophy			H18.53*	Granular corneal dystrophy			H18.53*	Granular corneal dystrophy			H18.53*	Granular corneal dystrophy			H18.53*	Granular corneal dystrophy			H18.53*	Granular corneal dystrophy			H18.53*	Granular corneal dystrophy			H18.53*	Granular corneal dystrophy			H18.53*	Granular corneal dystrophy			H18.53*	Granular corneal dystrophy			H18.53*	Granular corneal dystrophy			H18.53*	Granular corneal dystrophy			H18.53*	Granular corneal dystrophy			H18.53*	Granular corneal dystrophy			H18.53*	Granular corneal dystrophy			H18.53*	Granular corneal dystrophy			H18.53*	Granular corneal dystrophy			H18.53*	Granular corneal dystrophy			H18.53*	Granular corneal dystrophy			H18.53*	Granular corneal dystrophy			H18.53*	Granular corneal dystrophy			H18.53*	Granular corneal dystrophy			H18.53*	Granular corneal dystrophy			H18.53*	Granular corneal dystrophy			H18.53*	Granular corneal dystrophy			H18.53*	Granular corneal dystrophy			H18.53*	Granular corneal dystrophy			H18.53*	Granular corneal dystrophy			H18.53*	Granular corneal dystrophy			H18.53*	Granular corneal dystrophy			H18.53*	Granular corneal dystrophy			H18.53*	Granular corneal dystrophy			H18.53*	Granular corneal dystrophy			H18.53*	Granular corneal dystrophy			H18.53*	Granular corneal dystrophy			H18.53*	Granular corneal dystrophy			H18.53*	Granular corneal dystrophy			H18.53*	Granular corneal dystrophy			H18.53*	Granular corneal dystrophy			H18.53*	Granular corneal dystrophy			H18.53*	Granular corneal dystrophy			H18.53*	Granular corneal dystrophy			H18.53*	Granular corneal dystrophy			H18.53*	Granular corneal dystrophy			H18.53*	Granular corneal dystrophy			H18.53*	Granular corneal dystrophy			H18.53*	Granular corneal dystrophy			H18.53*	Granular corneal dystrophy			H18.53*	Granular corneal dystrophy			H18.53*	Granular corneal dystrophy			H18.53*	Granular corneal dystrophy			H18.53*	Granular corneal dystrophy			H18.53*	Granular corneal dystrophy			H18.53*	Granular corneal dystrophy			H18.53*	Granular corneal dystrophy			H18.53*	Granular corneal dystrophy			H18.53*	Granular corneal dystrophy			H18.53*	Granular corneal dystrophy			H18.53*	Granular corneal dystrophy			H18.53*	Granular corneal dystrophy			H18.53*	Granular corneal dystrophy			H18.53*	Granular corneal dystrophy			H18.53*	Granular corneal dystrophy			H18.53*	Granular corneal dystrophy			H18.53*	Granular corneal dystrophy			H18.53*	Granular corneal dystrophy			H18.53*	Granular corneal dystrophy			H18.53*	Granular corneal dystrophy			H18.53*	Granular corneal dystrophy			H18.53*	Granular corneal dystrophy			H18.53*	Granular corneal dystrophy			H18.53*	Granular corneal dystrophy			H18.53*	Granular corneal dystrophy			H18.53*	Granular corneal dystrophy			H18.53*	Granular corneal dystrophy			H18.53*	Granular corneal dystrophy			H18.53*	Granular corneal dystrophy			H18.53*	Granular corneal dystrophy			H18.53*	Granular corneal dystrophy			H18.53*	Granular corneal dystrophy			H18.53*	Granular corneal dystrophy			H18.53*	Granular corneal dystrophy			H18.53*	Granular corneal dystrophy			H18.53*	Granular corneal dystrophy			H18.53*	Granular corneal dystrophy			H18.53*	Granular corneal dystrophy			H18.53*	Granular corneal dystrophy			H18.53*	Granular corneal dystrophy			H18.53*	Granular corneal dystrophy			H18.53*	Granular corneal dystrophy			H18.53*	Granular corneal dystrophy			H18.53*	Granular corneal dystrophy			H18.53*	Granular corneal dystrophy			H18.53*	Granular corneal dystrophy			H18.53*	Granular corneal dystrophy			H18.53*	Granular corneal dystrophy			H18.53*	Granular corneal dystrophy			H18.53*	Granular corneal dystrophy			H18.53*	Granular corneal dystrophy			H18.53*	Granular corneal dystrophy			H18.53*	Granular corneal dystrophy			H18.53*	Granular corneal dystrophy			H18.53*	Granular corneal dystrophy			H18.53*	Granular corneal dystrophy			H18.53*	Granular corneal dystrophy			H18.53*	Granular corneal dystrophy			H18.53*	Granular corneal dystrophy			H18.53*	Granular corneal dystrophy			H18.53*	Granular corneal dystrophy			H18.53*	Granular corneal dystrophy			H18.53*	Granular corneal dystrophy			H18.53*	Granular corneal dystrophy			H18.53*	Granular corneal dystrophy			H18.53*	Granular corneal dystrophy			H18.53*	Granular corneal dystrophy			H18.53*	Granular corneal dystrophy			H18.53*	Granular corneal dystrophy			H18.53*	Granular corneal dystrophy			H18.53*	Granular corneal dystrophy			H18.53*	Granular corneal dystrophy			H18.53*	Granular corneal dystrophy			H18.53*	Granular corneal dystrophy			H18.53*	Granular corneal dystrophy			H18.53*	Granular corneal dystrophy			H18.53*	Granular corneal dystrophy			H18.53*	Granular corneal dystrophy			H18.53*	Granular corneal dystrophy			H18.53*	Granular corneal dystrophy			H18.53*	Granular corneal dystrophy			H18.53*	Granular corneal dystrophy			H18.53*	Granular corneal dystrophy			H18.53*	Granular corneal dystrophy			H18.53*	Granular corneal dystrophy			H18.53*	Granular corneal dystrophy			H18.53*	Granular corneal dystrophy			H18.53*	Granular corneal dystrophy			H18.53*	Granular corneal dystrophy			H18.53*	Granular corneal dystrophy			H18.53*	Granular corneal dystrophy			H18.53*	Granular corneal dystrophy			H18.53*	Granular corneal dystrophy			H18.53*	Granular corneal dystrophy			H18.53*	Granular corneal dystrophy			H18.53*	Granular corneal dystrophy			H18.53*	Granular corneal dystrophy			H18.53*	Granular corneal dystrophy			H18.53*	Granular corneal dystrophy			H18.53*	Granular corneal dystrophy			H18.53*	Granular corneal dystrophy			H18.53*	Granular corneal dystrophy			H18.53*	Granular corneal dystrophy			H18.53*	Granular corneal dystrophy			H18.53*	Granular corneal dystrophy			H18.53*	Granular corneal dystrophy			H18.53*	Granular corneal dystrophy			H18.53*	Granular corneal dystrophy			H18.53*	Granular corneal dystrophy			H18.53*	Granular corneal dystrophy			H18.53*	Granular corneal dystrophy			H18.53*	Granular corneal dystrophy			H18.53*	Granular corneal dystrophy			H18.53*	Granular corneal dystrophy			H18.53*	Granular corneal dystrophy			H18.53*	Granular corneal dystrophy			H18.53*	Granular corneal dystrophy			H18.53*	Granular corneal dystrophy			H18.53*	Granular corneal dystrophy			H18.53*	Granular corneal dystrophy			H18.53*	Granular corneal dystrophy			H18.53*	Granular corneal dystrophy			H18.53*	Granular corneal dystrophy			H18.53*	Granular corneal dystrophy			H18.53*	Granular corneal dystrophy			H18.53*	Granular corneal dystrophy			H18.53*	Granular corneal dystrophy			H18.53*	Granular corneal dystrophy			H18.53*	Granular corneal dystrophy			H18.53*	Granular corneal dystrophy			H18.53*	Granular corneal dystrophy			H18.53*	Granular corneal dystrophy			H18.53*	Granular corneal dystrophy			H18.53*	Granular corneal dystrophy			H18.53*	Granular corneal dystrophy			H18.53*	Granular corneal dystrophy			H18.53*	Granular corneal dystrophy			H18.53*	Granular corneal dystrophy			H18.53*	Granular corneal dystrophy			H18.53*	Granular corneal dystrophy			H18.53*	Granular corneal dystrophy			H18.53*	Granular corneal dystrophy			H18.53*	Granular corneal dystrophy			H18.53*	Granular corneal dystrophy			H18.53*	Granular corneal dystrophy			H18.53*	Granular corneal dystrophy			H18.53*	Granular corneal dystrophy			H18.53*	Granular corneal dystrophy			H18.53*	Granular corneal dystrophy			H18.53*	Granular corneal dystrophy			H18.53*	Granular corneal dystrophy			H18.53*	Granular corneal dystrophy			H18.53*	Granular corneal dystrophy			H18.53*	Granular corneal dystrophy			H18.53*	Granular corneal dystrophy			H18.53*	Granular corneal dystrophy			H18.53*	Granular corneal dystrophy			H18.53*	Granular corneal dystrophy			H18.53*	Granular corneal dystrophy			H18.53*	Granular corneal dystrophy			H18.53*	Granular corneal dystrophy			H18.53*	Granular corneal dystrophy			H18.53*	Granular corneal dystrophy			H18.53*	Granular corneal dystrophy			H18.53*	Granular corneal dystrophy			H18.53*	Granular corneal dystrophy			H18.53*	Granular corneal dystrophy			H18.53*	Granular corneal dystrophy			H18.53*	Granular corneal dystrophy			H18.53*	Granular corneal dystrophy			H18.53*	Granular corneal dystrophy			H18.53*	Granular corneal dystrophy			H18.53*	Granular corneal dystrophy			H18.53*	Granular corneal dystrophy			H18.53*	Granular corneal dystrophy			H18.53*	Granular corneal dystrophy			H18.53*	Granular corneal dystrophy			H18.53*	Granular corneal dystrophy			H18.53*	Granular corneal dystrophy			H18.53*	Granular corneal dystrophy			H18.53*	Granular corneal dystrophy			H18.53*	Granular corneal dystrophy			H18.53*	Granular corneal dystrophy			H18.53*	Granular corneal dystrophy			H18.53*	Granular corneal dystrophy			H18.53*	Granular corneal dystrophy			H18.53*	Granular corneal dystrophy			H18.53*	Granular corneal dystrophy			H18.53*	Granular corneal dystrophy			H18.53*	Granular corneal dystrophy			H18.53*	Granular corneal dystrophy			H18.53*	Granular corneal dystrophy			H18.53*	Granular corneal dystrophy			H18.53*	Granular corneal dystrophy			H18.53*	Granular corneal dystrophy			H18.53*	Granular corneal dystrophy			H18.53*	Granular corneal dystrophy			H18.53*	Granular corneal dystrophy			H18.53*	Granular corneal dystrophy			H18.53*	Granular corneal dystrophy			H18.53*	Granular corneal dystrophy			H18.53*	Granular corneal dystrophy			H18.53*	Granular corneal dystrophy			H18.53*	Granular corneal dystrophy			H18.53*	Granular corneal dystrophy			H18.53*	Granular corneal dystrophy			H18.53*	Granular corneal dystrophy			H18.53*	Granular corneal dystrophy			H18.53*	Granular corneal dystrophy			H18.53*	Granular corneal dystrophy			H18.53*	Granular corneal dystrophy			H18.53*	Granular corneal dystrophy			H18.53*	Granular corneal dystrophy			H18.53*	Granular corneal dystrophy			H18.53*	Granular corneal dystrophy			H18.53*	Granular corneal dystrophy			H18.53*	Granular corneal dystrophy			H18.53*	Granular corneal dystrophy			H18.53*	Granular corneal dystrophy			H18.53*	Granular corneal dystrophy			H18.53*	Granular corneal dystrophy			H18.53*	Granular corneal dystrophy			H18.53*	Granular corneal dystrophy			H18.53*	Granular corneal dystrophy			H18.53*	Granular corneal dystrophy			H18.53*	Granular corneal dystrophy			H18.53*	Granular corneal dystrophy			H18.53*	Granular corneal dystrophy			H18.53*	Granular corneal dystrophy			H18.53*	Granular corneal dystrophy			H18.53*	Granular corneal dystrophy			H18.53*	Granular corneal dystrophy			H18.53*	Granular corneal dystrophy			H18.53*	Granular corneal dystrophy			H18.53*	Granular corneal dystrophy			H18.53*	Granular corneal dystrophy			H18.53*	Granular corneal dystrophy			H18.53*	Granular corneal dystrophy			H18.53*	Granular corneal dystrophy			H18.53*	Granular corneal dystrophy			H18.53*	Granular corneal dystrophy			H18.53*	Granular corneal dystrophy			H18.53*	Granular corneal dystrophy			H18.53*	Granular corneal dystrophy			H18.53*	Granular corneal dystrophy			H18.53*	Granular corneal dystrophy			H18.53*	Granular corneal dystrophy			H18.53*	Granular corneal dystrophy			H18.53*	Granular corneal dystrophy			H18.53*	Granular corneal dystrophy			H18.53*	Granular corneal dystrophy			H18.53*	Granular corneal dystrophy			H18.53*	Granular corneal dystrophy			H18.53*	Granular corneal dystrophy			H18.53*	Granular corneal dystrophy			H18.53*	Granular corneal dystrophy			H18.53*	Granular corneal dystrophy			H18.53*	Granular corneal dystrophy			H18.53*	Granular corneal dystrophy			H18.53*	Granular corneal dystrophy			H18.53*	Granular corneal dystrophy			H18.53*	Granular corneal dystrophy			H18.53*	Granular corneal dystrophy			H18.53*	Granular corneal dystrophy			H18.53*	Granular corneal dystrophy			H18.53*	Granular corneal dystrophy			H18.53*	Granular corneal dystrophy			H18.53*	Granular corneal dystrophy			H18.53*	Granular corneal dystrophy			H18.53*	Granular corneal dystrophy			H18.53*	Granular corneal dystrophy			H18.53*	Granular corneal dystrophy			H18.53*	Granular corneal dystrophy			H18.53*	Granular corneal dystrophy			H18.53*	Granular corneal dystrophy			H18.53*	Granular corneal dystrophy			H18.53*	Granular corneal dystrophy			H18.53*	Granular corneal dystrophy			H18.53*	Granular corneal dystrophy			H18.53*	Granular corneal dystrophy			H18.53*	Granular corneal dystrophy			H18.53*	Granular corneal dystrophy			H18.53*	Granular corneal dystrophy			H18.53*	Granular corneal dystrophy			H18.53*	Granular corneal dystrophy			H18.53*	Granular corneal dystrophy			H18.53*	Granular corneal dystrophy			H18.53*	Granular corneal dystrophy			H18.53*	Granular corneal dystrophy			H18.53*	Granular corneal dystrophy			H18.53*	Granular corneal dystrophy			H18.53*	Granular corneal dystrophy			H18.53*	Granular corneal dystrophy			H18.53*	Granular corneal dystrophy			H18.53*	Granular corneal dystrophy			H18.53*	Granular corneal dystrophy			H18.53*	Granular corneal dystrophy			H18.53*	Granular corneal dystrophy			H18.53*	Granular corneal dystrophy			H18.53*	Granular corneal dystrophy			H18.53*	Granular corneal dystrophy			H18.53*	Granular corneal dystrophy			H18.53*	Granular corneal dystrophy			H18.53*	Granular corneal dystrophy			H18.53*	Granular corneal dystrophy			H18.53*	Granular corneal dystrophy			H18.53*	Granular corneal dystrophy			H18.53*	Granular corneal dystrophy			H18.53*	Granular corneal dystrophy			H18.53*	Granular corneal dystrophy			H18.53*	Granular corneal dystrophy			H18.53*	Granular corneal dystrophy			H18.53*	Granular corneal dystrophy			H18.53*	Granular corneal dystrophy			H18.53*	Granular corneal dystrophy			H18.53*	Granular corneal dystrophy			H18.53*	Granular corneal dystrophy			H18.53*	Granular corneal dystrophy			H18.53*	Granular corneal dystrophy			H18.53*	Granular corneal dystrophy			H18.53*	Granular corneal dystrophy			H18.53*	Granular corneal dystrophy			H18.53*	Granular corneal dystrophy			H18.53*	Granular corneal dystrophy			H18.53*	Granular corneal dystrophy			H18.53*	Granular corneal dystrophy			H18.53*	Granular corneal dystrophy			H18.53*	Granular corneal dystrophy			H18.53*	Granular corneal dystrophy			H18.53*	Granular corneal dystrophy			H18.53*	Granular corneal dystrophy			H18.53*	Granular corneal dystrophy			H18.53*	Granular corneal dystrophy			H18.53*	Granular corneal dystrophy			H18.53*	Granular corneal dystrophy			H18.53*	Granular corneal dystrophy			H18.53*	Granular corneal dystrophy			H18.53*	Granular corneal dystrophy			H18.53*	Granular corneal dystrophy			H18.53*	Granular corneal dystrophy			H18.53*	Granular corneal dystrophy			H18.53*	Granular corneal dystrophy			H18.53*	Granular corneal dystrophy			H18.53*	Granular corneal dystrophy			H18.53*	Granular corneal dystrophy			H18.53*	Granular corneal dystrophy			H18.53*	Granular corneal dystrophy			H18.53*	Granular corneal dystrophy			H18.53*	Granular corneal dystrophy			H18.53*	Granular corneal dystrophy			H18.53*	Granular corneal dystrophy			H18.53*	Granular corneal dystrophy			H18.53*	Granular corneal dystrophy			H18.53*	Granular corneal dystrophy			H18.53*	Granular corneal dystrophy			H18.53*	Granular corneal dystrophy			H18.53*	Granular corneal dystrophy			H18.53*	Granular corneal dystrophy			H18.53*	Granular corneal dystrophy			H18.53*	Granular corneal dystrophy			H18.53*	Granular corneal dystrophy			H18.53*	Granular corneal dystrophy			H18.53*	Granular corneal dystrophy			H18.53*	Granular corneal dystrophy			H18.53*	Granular corneal dystrophy			H18.53*	Granular corneal dystrophy			H18.53*	Granular corneal dystrophy			H18.53*	Granular corneal dystrophy			H18.53*	Granular corneal dystrophy			H18.53*	Granular corneal dystrophy			H18.53*	Granular corneal dystrophy			H18.53*	Granular corneal dystrophy			H18.53*	Granular corneal dystrophy			H18.53*	Granular corneal dystrophy			H18.53*	Granular corneal dystrophy			H18.53*	Granular corneal dystrophy			H18.53*	Granular corneal dystrophy			H18.53*	Granular corneal dystrophy			H18.53*	Granular corneal dystrophy			H18.53*	Granular corneal dystrophy			H18.53*	Granular corneal dystrophy			H18.53*	Granular corneal dystrophy			H18.53*	Granular corneal dystrophy			H18.53*	Granular corneal dystrophy			H18.53*	Granular corneal dystrophy			H18.53*	Granular corneal dystrophy			H18.53*	Granular corneal dystrophy			H18.53*	Granular corneal dystrophy			H18.53*	Granular corneal dystrophy			H18.53*	Granular corneal dystrophy			H18.53*	Granular corneal dystrophy			H18.53*	Granular corneal dystrophy			H18.53*	Granular corneal dystrophy			H18.53*	Granular corneal dystrophy			H18.53*	Granular corneal dystrophy			H18.53*	Granular corneal dystrophy			H18.53*	Granular corneal dystrophy			H18.53*	Granular corneal dystrophy			H18.53*	Granular corneal dystrophy			H18.53*	Granular corneal dystrophy			H18.53*	Granular corneal dystrophy			H18.53*	Granular corneal dystrophy			H18.53*	Granular corneal dystrophy			H18.53*	Granular corneal dystrophy			H18.53*	Granular corneal dystrophy			H18.53*	Granular corneal dystrophy			H18.53*	Granular corneal dystrophy			H18.53*	Granular corneal dystrophy			H18.53*	Granular corneal dystrophy			H18.53*	Granular corneal dystrophy			H18.53*	Granular corneal dystrophy			H18.53*	Granular corneal dystrophy			H18.53*	Granular corneal dystrophy			H18.53*	Granular corneal dystrophy			H18.53*	Granular corneal dystrophy			H18.53*	Granular corneal dystrophy			H18.53*	Granular corneal dystrophy			H18.53*	Granular corneal dystrophy			H18.53*	Granular corneal dystrophy			H18.53*	Granular corneal dystrophy			H18.53*	Granular corneal dystrophy			H18.53*	Granular corneal dystrophy			H18.53*	Granular corneal dystrophy			H18.53*	Granular corneal dystrophy			H18.53*	Granular corneal dystrophy			H18.53*	Granular corneal dystrophy			H18.53*	Granular corneal dystrophy			H18.53*	Granular corneal dystrophy			H18.53*	Granular corneal dystrophy			H18.53*	Granular corneal dystrophy			H18.53*	Granular corneal dystrophy			H18.53*	Granular corneal dystrophy			H18.53*	Granular corneal dystrophy			H18.53*	Granular corneal dystrophy			H18.53*	Granular corneal dystrophy			H18.53*	Granular corneal dystrophy			H18.53*	Granular corneal dystrophy			H18.53*	Granular corneal dystrophy			H18.53*	Granular corneal dystrophy			H18.53*	Granular corneal dystrophy			H18.53*	Granular corneal dystrophy			H18.53*	Granular corneal dystrophy			H18.53*	Granular corneal dystrophy			H18.53*	Granular corneal dystrophy			H18.53*	Granular corneal dystrophy			H18.53*	Granular corneal dystrophy			H18.53*	Granular corneal dystrophy			H18.53*	Granular corneal dystrophy			H18.53*	Granular corneal dystrophy			H18.53*	Granular corneal dystrophy			H18.53*	Granular corneal dystrophy			H18.53*	Granular corneal dystrophy			H18.53*	Granular corneal dystrophy			H18.53*	Granular corneal dystrophy			H18.53*	Granular corneal dystrophy			H18.53*	Granular corneal dystrophy			H18.53*	Granular corneal dystrophy			H18.53*	Granular corneal dystrophy			H18.53*	Granular corneal dystrophy			H18.53*	Granular corneal dystrophy			H18.53*	Granular corneal dystrophy			H18.53*	Granular corneal dystrophy			H18.53*	Granular corneal dystrophy			H18.53*	Granular corneal dystrophy			H18.53*	Granular corneal dystrophy			H18.53*	Granular corneal dystrophy			H18.53*	Granular corneal dystrophy			H18.53*	Granular corneal dystrophy			H18.53*	Granular corneal dystrophy			H18.53*	Granular corneal dystrophy			H18.53*	Granular corneal dystrophy			H18.53*	Granular corneal dystrophy			H18.53*	Granular corneal dystrophy			H18.53*	Granular corneal dystrophy			H18.53*	Granular corneal dystrophy			H18.53*	Granular corneal dystrophy			H18.53*	Granular corneal dystrophy			H18.53*	Granular corneal dystrophy			H18.53*	Granular corneal dystrophy			H18.53*	Granular corneal dystrophy			H18.53*	Granular corneal dystrophy			H18.53*	Granular corneal dystrophy			H18.53*	Granular corneal dystrophy			H18.53*	Granular corneal dystrophy			H18.53*	Granular corneal dystrophy			H18.53*	Granular corneal dystrophy			H18.53*	Granular corneal dystrophy			H18.53*	Granular corneal dystrophy			H18.53*	Granular corneal dystrophy			H18.53*	Granular corneal dystrophy			H18.53*	Granular corneal dystrophy			H18.53*	Granular corneal dystrophy			H18.53*	Granular corneal dystrophy			H18.53*	Granular corneal dystrophy			H18.53*	Granular corneal dystrophy			H18.53*	Granular corneal dystrophy			H18.53*	Granular corneal dystrophy			H18.53*	Granular corneal dystrophy			H18.53*	Granular corneal dystrophy			H18.53*	Granular corneal dystrophy			H18.53*	Granular corneal dystrophy			H18.53*	Granular corneal dystrophy			H18.53*	Granular corneal dystrophy			H18.53*	Granular corneal dystrophy			H18.53*	Granular corneal dystrophy			H18.53*	Granular corneal dystrophy			H18.53*	Granular corneal dystrophy			H18.53*	Granular corneal dystrophy			H18.53*	Granular corneal dystrophy			H18.53*	Granular corneal dystrophy			H18.53*	Granular corneal dystrophy			H18.53*	Granular corneal dystrophy			H18.53*	Granular corneal dystrophy			H18.53*	Granular corneal dystrophy			H18.53*	Granular corneal dystrophy			H18.53*	Granular corneal dystrophy			H18.53*	Granular corneal dystrophy			H18.53*	Granular corneal dystrophy			H18.53*	Granular corneal dystrophy			H18.53*	Granular corneal dystrophy			H18.53*	Granular corneal dystrophy			H18.53*	Granular corneal dystrophy			H18.53*	Granular corneal dystrophy			H18.53*	Granular corneal dystrophy			H18.53*	Granular corneal dystrophy			H18.53*	Granular corneal dystrophy			H18.53*	Granular corneal dystrophy			H18.53*	Granular corneal dystrophy			H18.53*	Granular corneal dystrophy			H18.53*	Granular corneal dystrophy			H18.53*	Granular corneal dystrophy			H18.53*	Granular corneal dystrophy			H18.53*	Granular corneal dystrophy			H18.53*	Granular corneal dystrophy			H18.53*	Granular corneal dystrophy			H18.53*	Granular corneal dystrophy			H18.53*	Granular corneal dystrophy			H18.53*	Granular corneal dystrophy			H18.53*	Granular corneal dystrophy			H18.53*	Granular corneal dystrophy			H18.53*	Granular corneal dystrophy			H18.53*	Granular corneal dystrophy			H18.53*	Granular corneal dystrophy			H18.53*	Granular corneal dystrophy			H18.53*	Granular corneal dystrophy			H18.53*	Granular corneal dystrophy			H18.53*	Granular corneal dystrophy			H18.53*	Granular corneal dystrophy			H18.53*	Granular corneal dystrophy			H18.53*	Granular corneal dystrophy			H18.53*	Granular corneal dystrophy			H18.53*	Granular corneal dystrophy			H18.53*	Granular corneal dystrophy			H18.53*	Granular corneal dystrophy			H18.53*	Granular corneal dystrophy			H18.53*	Granular corneal dystrophy			H18.53*	Granular corneal dystrophy			H18.53*	Granular corneal dystrophy			H18.53*	Granular corneal dystrophy			H18.53*	Granular corneal dystrophy			H18.53*	Granular corneal dystrophy			H18.53*	Granular corneal dystrophy			H18.53*	Granular corneal dystrophy			H18.53*	Granular corneal dystrophy			H18.53*	Granular corneal dystrophy			H18.53*	Granular corneal dystrophy			H18.53*	Granular corneal dystrophy			H18.53*	Granular corneal dystrophy			H18.53*	Granular corneal dystrophy			H18.53*	Granular corneal dystrophy			H18.53*	Granular corneal dystrophy			H18.53*	Granular corneal dystrophy			H18.53*	Granular corneal dystrophy			H18.53*	Granular corneal dystrophy			H18.53*	Granular corneal dystrophy			H18.53*	Granular corneal dystrophy			H18.53*	Granular corneal dystrophy			H18.53*	Granular corneal dystrophy			H18.53*	Granular corneal dystrophy			H18.53*	Granular corneal dystrophy			H18.53*	Granular corneal dystrophy			H18.53*	Granular corneal dystrophy			H18.53*	Granular corneal dystrophy			H18.53*	Granular corneal dystrophy			H18.53*	Granular corneal dystrophy			H18.53*	Granular corneal dystrophy			H18.53*	Granular corneal dystrophy			H18.53*	Granular corneal dystrophy			H18.53*	Granular corneal dystrophy			H18.53*	Granular corneal dystrophy			H18.53*	Granular corneal dystrophy			H18.53*	Granular corneal dystrophy			H18.53*	Granular corneal dystrophy			H18.53*	Granular corneal dystrophy			H18.53*	Granular corneal dystrophy			H18.53*	Granular corneal dystrophy			H18.53*	Granular corneal dystrophy			H18.53*	Granular corneal dystrophy			H18.53*	Granular corneal dystrophy			H18.53*	Granular corneal dystrophy			H18.53*	Granular corneal dystrophy			H18.53*	Granular corneal dystrophy			H18.53*	Granular corneal dystrophy			H18.53*	Granular corneal dystrophy			H18.53*	Granular corneal dystrophy			H18.53*	Granular corneal dystrophy			H18.53*	Granular corneal dystrophy			H18.53*	Granular corneal dystrophy			H18.53*	Granular corneal dystrophy			H18.53*	Granular corneal dystrophy			H18.53*	Granular corneal dystrophy			H18.53*	Granular corneal dystrophy			H18.53*	Granular corneal dystrophy			H18.53*	Granular corneal dystrophy			H18.53*	Granular corneal dystrophy			H18.53*	Granular corneal dystrophy			H18.53*	Granular corneal dystrophy			H18.53*	Granular corneal dystrophy			H18.53*	Granular corneal dystrophy			H18.53*	Granular corneal dystrophy			H18.53*	Granular corneal dystrophy			H18.53*	Granular corneal dystrophy			H18.53*	Granular corneal dystrophy			H18.53*	Granular corneal dystrophy			H18.53*	Granular corneal dystrophy			H18.53*	Granular corneal dystrophy			H18.53*	Granular corneal dystrophy			H18.53*	Granular corneal dystrophy			H18.53*	Granular corneal dystrophy			H18.53*	Granular corneal dystrophy			H18.53*	Granular corneal dystrophy			H18.53*	Granular corneal dystrophy			H18.53*	Granular corneal dystrophy			H18.53*	Granular corneal dystrophy			H18.53*	Granular corneal dystrophy			H18.53*	Granular corneal dystrophy			H18.53*	Granular corneal dystrophy			H18.53*	Granular corneal dystrophy			H18.53*	Granular corneal dystrophy			H18.53*	Granular corneal dystrophy			H18.53*	Granular corneal dystrophy			H18.53*	Granular corneal dystrophy			H18.53*	Granular corneal dystrophy			H18.53*	Granular corneal dystrophy			H18.53*	Granular corneal dystrophy			H18.53*	Granular corneal dystrophy			H18.53*	Granular corneal dystrophy			H18.53*	Granular corneal dystrophy			H18.53*	Granular corneal dystrophy			H18.53*	Granular corneal dystrophy			H18.53*	Granular corneal dystrophy			H18.53*	Granular corneal dystrophy			H18.53*	Granular corneal dystrophy			H18.53*	Granular corneal dystrophy			H18.53*	Granular corneal dystrophy			H18.53*	Granular corneal dystrophy			H18.53*	Granular corneal dystrophy			H18.53*	Granular corneal dystrophy			H18.53*	Granular corneal dystrophy			H18.53*	Granular corneal dystrophy			H18.53*	Granular corneal dystrophy			H18.53*	Granular corneal dystrophy			H18.53*	Granular corneal dystrophy			H18.53*	Granular corneal dystrophy			H18.53*	Granular corneal dystrophy			H18.53*	Granular corneal dystrophy			H18.53*	Granular corneal dystrophy			H18.53*	Granular corneal dystrophy			H18.53*	Granular corneal dystrophy			H18.53*	Granular corneal dystrophy			H18.53*	Granular corneal dystrophy			H18.53*	Granular corneal dystrophy			H18.53*	Granular corneal dystrophy			H18.53*	Granular corneal dystrophy			H18.53*	Granular corneal dystrophy			H18.53*	Granular corneal dystrophy			H18.53*	Granular corneal dystrophy			H18.53*	Granular corneal dystrophy			H18.53*	Granular corneal dystrophy			H18.53*	Granular corneal dystrophy			H18.53*	Granular corneal dystrophy			H18.53*	Granular corneal dystrophy			H18.53*	Granular corneal dystrophy			H18.53*	Granular corneal dystrophy			H18.53*	Granular corneal dystrophy			H18.53*	Granular corneal dystrophy			H18.53*	Granular corneal dystrophy			H18.53*	Granular corneal dystrophy			H18.53*	Granular corneal dystrophy			H18.53*	Granular corneal dystrophy			H18.53*	Granular corneal dystrophy			H18.53*	Granular corneal dystrophy			H18.53*	Granular corneal dystrophy			H18.53*	Granular corneal dystrophy			H18.53*	Granular corneal dystrophy			H18.53*	Granular corneal dystrophy			H18.53*	Granular corneal dystrophy			H18.53*	Granular corneal dystrophy			H18.53*	Granular corneal dystrophy			H18.53*	Granular corneal dystrophy			H18.53*	Granular corneal dystrophy			H18.53*	Granular corneal dystrophy			H18.53*	Granular corneal dystrophy			H18.53*	Granular corneal dystrophy			H18.53*	Granular corneal dystrophy			H18.53*	Granular corneal dystrophy			H18.53*	Granular corneal dystrophy			H18.53*	Granular corneal dystrophy			H18.53*	Granular corneal dystrophy			H18.53*	Granular corneal dystrophy			H18.53*	Granular corneal dystrophy			H18.53*	Granular corneal dystrophy			H18.53*	Granular corneal dystrophy			H18.53*	Granular corneal dystrophy			H18.53*	Granular corneal dystrophy			H18.53*	Granular corneal dystrophy			H18.53*	Granular corneal dystrophy			H18.53*	Granular corneal dystrophy			H18.53*	Granular corneal dystrophy			H18.53*	Granular corneal dystrophy			H18.53*	Granular corneal dystrophy			H18.53*	Granular corneal dystrophy			H18.53*	Granular corneal dystrophy			H18.53*	Granular corneal dystrophy			H18.53*	Granular corneal dystrophy			H18.53*	Granular corneal dystrophy			H18.53*	Granular corneal dystrophy			H18.53*	Granular corneal dystrophy			H18.53*	Granular corneal dystrophy			H18.53*	Granular corneal dystrophy			H18.53*	Granular corneal dystrophy			H18.53*	Granular corneal dystrophy			H18.53*	Granular corneal dystrophy			H18.53*	Granular corneal dystrophy			H18.53*	Granular corneal dystrophy			H18.53*	Granular corneal dystrophy			H18.53*	Granular corneal dystrophy			H18.53*	Granular corneal dystrophy			H18.53*	Granular corneal dystrophy			H18.53*	Granular corneal dystrophy			H18.53*	Granular corneal dystrophy			H18.53*	Granular corneal dystrophy			H18.53*	Granular corneal dystrophy			H18.53*	Granular corneal dystrophy			H18.53*	Granular corneal dystrophy			H18.53*	Granular corneal dystrophy			H18.53*	Granular corneal dystrophy			H18.53*	Granular corneal dystrophy			H18.53*	Granular corneal dystrophy			H18.53*	Granular corneal dystrophy			H18.53*	Granular corneal dystrophy			H18.53*	Granular corneal dystrophy			H18.53*	Granular corneal dystrophy			H18.53*	Granular corneal dystrophy			H18.53*	Granular corneal dystrophy			H18.53*	Granular corneal dystrophy			H18.53*	Granular corneal dystrophy			H18.53*	Granular corneal dystrophy			H18.53*	Granular corneal dystrophy			H18.53*	Granular corneal dystrophy			H18.53*	Granular corneal dystrophy			H18.53*	Granular corneal dystrophy			H18.53*	Granular corneal dystrophy			H18.53*	Granular corneal dystrophy			H18.53*	Granular corneal dystrophy			H18.53*	Granular corneal dystrophy			H18.53*	Granular corneal dystrophy			H18.53*	Granular corneal dystrophy			H18.53*	Granular corneal dystrophy			H18.53*	Granular corneal dystrophy			H18.53*	Granular corneal dystrophy			H18.53*	Granular corneal dystrophy			H18.53*	Granular corneal dystrophy			H18.53*	Granular corneal dystrophy			H18.53*	Granular corneal dystrophy			H18.53*	Granular corneal dystrophy			H18.53*	Granular corneal dystrophy			H18.53*	Granular corneal dystrophy			H18.53*	Granular corneal dystrophy			H18.53*	Granular corneal dystrophy			H18.53*	Granular corneal dystrophy			H18.53*	Granular corneal dystrophy			H18.53*	Granular corneal dystrophy			H18.53*	Granular corneal dystrophy			H18.53*	Granular corneal dystrophy			H18.53*	Granular corneal dystrophy			H18.53*	Granular corneal dystrophy			H18.53*	Granular corneal dystrophy			H18.53*	Granular corneal dystrophy			H18.53*	Granular corneal dystrophy			H18.53*	Granular corneal dystrophy			H18.53*	Granular corneal dystrophy			H18.53*	Granular corneal dystrophy			H18.53*	Granular corneal dystrophy			H18.53*	Granular corneal dystrophy			H18.53*	Granular corneal dystrophy			H18.53*	Granular corneal dystrophy			H18.53*	Granular corneal dystrophy			H18.53*	Granular corneal dystrophy			H18.53*	Granular corneal dystrophy			H18.53*	Granular corneal dystrophy			H18.53*	Granular corneal dystrophy			H18.53*	Granular corneal dystrophy			H18.53*	Granular corneal dystrophy			H18.53*	Granular corneal dystrophy			H18.53*	Granular corneal dystrophy			H18.53*	Granular corneal dystrophy			H18.53*	Granular corneal dystrophy			H18.53*	Granular corneal dystrophy			H18.53*	Granular corneal dystrophy			H18.53*	Granular corneal dystrophy			H18.53*	Granular corneal dystrophy			H18.53*	Granular corneal dystrophy			H18.53*	Granular corneal dystrophy			H18.53*	Granular corneal dystrophy			H18.53*	Granular corneal dystrophy			H18.53*	Granular corneal dystrophy			H18.53*	Granular corneal dystrophy			H18.53*	Granular corneal dystrophy			H18.53*	Granular corneal dystrophy			H18.53*	Granular corneal dystrophy			H18.53*	Granular corneal dystrophy			H18.53*	Granular corneal dystrophy			H18.53*	Granular corneal dystrophy			H18.53*	Granular corneal dystrophy			H18.53*	Granular corneal dystrophy			H18.53*	Granular corneal dystrophy			H18.53*	Granular corneal dystrophy			H18.53*	Granular corneal dystrophy			H18.53*	Granular corneal dystrophy			H18.53*	Granular corneal dystrophy			H18.53*	Granular corneal dystrophy			H18.53*	Granular corneal dystrophy			H18.53*	Granular corneal dystrophy			H18.53*	Granular corneal dystrophy			H18.53*	Granular corneal dystrophy			H18.53*	Granular corneal dystrophy			H18.53*	Granular corneal dystrophy			H18.53*	Granular corneal dystrophy			H18.53*	Granular corneal dystrophy			H18.53*	Granular corneal dystrophy			H18.53*	Granular corneal dystrophy			H18.53*	Granular corneal dystrophy			H18.53*	Granular corneal dystrophy			H18.53*	Granular corneal dystrophy			H18.53*	Granular corneal dystrophy			H18.53*	Granular corneal dystrophy			H18.53*	Granular corneal dystrophy			H18.53*	Granular corneal dystrophy			H18.53*	Granular corneal dystrophy			H18.53*	Granular corneal dystrophy			H18.53*	Granular corneal dystrophy			H18.53*	Granular corneal dystrophy			H18.53*	Granular corneal dystrophy			H18.53*	Granular corneal dystrophy			H18.53*	Granular corneal dystrophy			H18.53*	Granular corneal dystrophy			H18.53*	Granular corneal dystrophy			H18.53*	Granular corneal dystrophy			H18.53*	Granular corneal dystrophy			H18.53*	Granular corneal dystrophy			H18.53*	Granular corneal dystrophy			H18.53*	Granular corneal dystrophy			H18.53*	Granular corneal dystrophy			H18.53*	Granular corneal dystrophy			H18.53*	Granular corneal dystrophy			H18.53*	Granular corneal dystrophy			H18.53*	Granular corneal dystrophy			H18.53*	Granular corneal dystrophy			H18.53*	Granular corneal dystrophy			H18.53*	Granular corneal dystrophy			H18.53*	Granular corneal dystrophy			H18.53*	Granular corneal dystrophy			H18.53*	Granular corneal dystrophy			H18.53*	Granular corneal dystrophy			H18.53*	Granular corneal dystrophy			H18.53*	Granular corneal dystrophy			H18.53*	Granular corneal dystrophy			H18.53*	Granular corneal dystrophy			H18.53*	Granular corneal dystrophy			H18.53*	Granular corneal dystrophy			H18.53*	Granular corneal dystrophy			H18.53*	Granular corneal dystrophy			H18.53*	Granular corneal dystrophy			H18.53*	Granular corneal dystrophy			H18.53*	Granular corneal dystrophy			H18.53*	Granular corneal dystrophy			H18.53*	Granular corneal dystrophy			H18.53*	Granular corneal dystrophy			H18.53*	Granular corneal dystrophy			H18.53*	Granular corneal dystrophy			H18.53*	Granular corneal dystrophy			H18.53*	Granular corneal dystrophy			H18.53*	Granular corneal dystrophy			H18.53*	Granular corneal dystrophy			H18.53*	Granular corneal dystrophy			H18.53*	Granular corneal dystrophy			H18.53*	Granular corneal dystrophy			H18.53*	Granular corneal dystrophy			H18.53*	Granular corneal dystrophy			H18.53*	Granular corneal dystrophy			H18.53*	Granular corneal dystrophy			H18.53*	Granular corneal dystrophy			H18.53*	Granular corneal dystrophy			H18.53*	Granular corneal dystrophy			H18.53*	Granular corneal dystrophy			H18.53*	Granular corneal dystrophy			H18.53*	Granular corneal dystrophy			H18.53*	Granular corneal dystrophy			H18.53*	Granular corneal dystrophy			H18.53*	Granular corneal dystrophy			H18.53*	Granular corneal dystrophy			H18.53*	Granular corneal dystrophy			H18.53*	Granular corneal dystrophy			H18.53*	Granular corneal dystrophy			H18.53*	Granular corneal dystrophy			H18.53*	Granular corneal dystrophy			H18.53*	Granular corneal dystrophy			H18.53*	Granular corneal dystrophy			H18.53*	Granular corneal dystrophy			H18.53*	Granular corneal dystrophy			H18.53*	Granular corneal dystrophy			H18.53*	Granular corneal dystrophy			H18.53*	Granular corneal dystrophy			H18.53*	Granular corneal dystrophy			H18.53*	Granular corneal dystrophy			H18.53*	Granular corneal dystrophy			H18.53*	Granular corneal dystrophy			H18.53*	Granular corneal dystrophy			H18.53*	Granular corneal dystrophy			H18.53*	Granular corneal dystrophy			H18.53*	Granular corneal dystrophy			H18.53*	Granular corneal dystrophy			H18.53*	Granular corneal dystrophy			H18.53*	Granular corneal dystrophy			H18.53*	Granular corneal dystrophy			H18.53*	Granular corneal dystrophy			H18.53*	Granular corneal dystrophy			H18.53*	Granular corneal dystrophy			H18.53*	Granular corneal dystrophy			H18.53*	Granular corneal dystrophy			H18.53*	Granular corneal dystrophy			H18.53*	Granular corneal dystrophy			H18.53*	Granular corneal dystrophy			H18.53*	Granular corneal dystrophy			H18.53*	Granular corneal dystrophy			H18.53*	Granular corneal dystrophy			H18.53*	Granular corneal dystrophy			H18.53*	Granular corneal dystrophy			H18.53*	Granular corneal dystrophy			H18.53*	Granular corneal dystrophy			H18.53*	Granular corneal dystrophy			H18.53*	Granular corneal dystrophy			H18.53*	Granular corneal dystrophy			H18.53*	Granular corneal dystrophy			H18.53*	Granular corneal dystrophy			H18.53*	Granular corneal dystrophy			H18.53*	Granular corneal dystrophy			H18.53*	Granular corneal dystrophy			H18.53*	Granular corneal dystrophy			H18.53*	Granular corneal dystrophy			H18.53*	Granular corneal dystrophy			H18.53*	Granular corneal dystrophy			H18.53*	Granular corneal dystrophy			H18.53*	Granular corneal dystrophy			H18.53*	Granular corneal dystrophy			H18.53*	Granular corneal dystrophy			H18.53*	Granular corneal dystrophy			H18.53*	Granular corneal dystrophy			H18.53*	Granular corneal dystrophy			H18.53*	Granular corneal dystrophy			H18.53*	Granular corneal dystrophy			H18.53*	Granular corneal dystrophy			H18.53*	Granular corneal dystrophy			H18.53*	Granular corneal dystrophy			H18.53*	Granular corneal dystrophy			H18.53*	Granular corneal dystrophy			H18.53*	Granular corneal dystrophy			H18.53*	Granular corneal dystrophy			H18.53*	Granular corneal dystrophy			H18.53*	Granular corneal dystrophy			H18.53*	Granular corneal dystrophy			H18.53*	Granular corneal dystrophy			H18.53*	Granular corneal dystrophy			H18.53*	Granular corneal dystrophy			H18.53*	Granular corneal dystrophy			H18.53*	Granular corneal dystrophy			H18.53*	Granular corneal dystrophy			H18.53*	Granular corneal dystrophy			H18.53*	Granular corneal dystrophy			H18.53*	Granular corneal dystrophy			H18.53*	Granular corneal dystrophy			H18.53*	Granular corneal dystrophy			H18.53*	Granular corneal dystrophy			H18.53*	Granular corneal dystrophy			H18.53*	Granular corneal dystrophy			H18.53*	Granular corneal dystrophy			H18.53*	Granular corneal dystrophy			H18.53*	Granular corneal dystrophy			H18.53*	Granular corneal dystrophy			H18.53*	Granular corneal dystrophy			H18.53*	Granular corneal dystrophy			H18.53*	Granular corneal dystrophy			H18.53*	Granular corneal dystrophy			H18.53*	Granular corneal dystrophy			H18.53*	Granular corneal dystrophy			H18.53*	Granular corneal dystrophy			H18.53*	Granular corneal dystrophy			H18.53*	Granular corneal dystrophy			H18.53*	Granular corneal dystrophy			H18.53*	Granular corneal dystrophy			H18.53*	Granular corneal dystrophy			H18.53*	Granular corneal dystrophy			H18.53*	Granular corneal dystrophy			H18.53*	Granular corneal dystrophy			H18.53*	Granular corneal dystrophy			H18.53*	Granular corneal dystrophy			H18.53*	Granular corneal dystrophy			H18.53*	Granular corneal dystrophy			H18.53*	Granular corneal dystrophy			H18.53*	Granular corneal dystrophy			H18.53*	Granular corneal dystrophy			H18.53*	Granular corneal dystrophy			H18.53*	Granular corneal dystrophy			H18.53*	Granular corneal dystrophy			H18.53*	Granular corneal dystrophy			H18.53*	Granular corneal dystrophy			H18.53*	Granular corneal dystrophy			H18.53*	Granular corneal dystrophy			H18.53*	Granular corneal dystrophy			H18.53*	Granular corneal dystrophy			H18.53*	Granular corneal dystrophy			H18.53*	Granular corneal dystrophy			H18.53*	Granular corneal dystrophy			H18.53*	Granular corneal dystrophy			H18.53*	Granular corneal dystrophy			H18.53*	Granular corneal dystrophy			H18.53*	Granular corneal dystrophy			H18.53*	Granular corneal dystrophy			H18.53*	Granular corneal dystrophy			H18.53*	Granular corneal dystrophy			H18.53*	Granular corneal dystrophy			H18.53*	Granular corneal dystrophy			H18.53*	Granular corneal dystrophy			H18.53*	Granular corneal dystrophy			H18.53*	Granular corneal dystrophy			H18.53*	Granular corneal dystrophy			H18.53*	Granular corneal dystrophy			H18.53*	Granular corneal dystrophy			H18.53*	Granular corneal dystrophy			H18.53*	Granular corneal dystrophy			H18.53*	Granular corneal dystrophy			H18.53*	Granular corneal dystrophy			H18.53*	Granular corneal dystrophy			H18.53*	Granular corneal dystrophy			H18.53*	Granular corneal dystrophy			H18.53*	Granular corneal dystrophy			H18.53*	Granular corneal dystrophy			H18.53*	Granular corneal dystrophy			H18.53*	Granular corneal dystrophy			H18.53*	Granular corneal dystrophy			H18.53*	Granular corneal dystrophy			H18.53*	Granular corneal dystrophy			H18.53*	Granular corneal dystrophy			H18.53*	Granular corneal dystrophy			H18.53*	Granular corneal dystrophy			H18.53*	Granular corneal dystrophy			H18.53*	Granular corneal dystrophy			H18.53*	Granular corneal dystrophy			H18.53*	Granular corneal dystrophy			H18.53*	Granular corneal dystrophy			H18.53*	Granular corneal dystrophy			H18.53*	Granular corneal dystrophy			H18.53*	Granular corneal dystrophy			H18.53*	Granular corneal dystrophy			H18.53*	Granular corneal dystrophy			H18.53*	Granular corneal dystrophy			H18.53*	Granular corneal dystrophy			H18.53*	Granular corneal dystrophy			H18.53*	Granular corneal dystrophy			H18.53*	Granular corneal dystrophy			H18.53*	Granular corneal dystrophy			H18.53*	Granular corneal dystrophy			H18.53*	Granular corneal dystrophy			H18.53*	Granular corneal dystrophy			H18.53*	Granular corneal dystrophy			H18.53*	Granular corneal dystrophy			H18.53*	Granular corneal dystrophy			H18.53*	Granular corneal dystrophy			H18.53*	Granular corneal dystrophy			H18.53*	Granular corneal dystrophy			H18.53*	Granular corneal dystrophy			H18.53*	Granular corneal dystrophy			H18.53*	Granular corneal dystrophy			H18.53*	Granular corneal dystrophy			H18.53*	Granular corneal dystrophy			H18.53*	Granular corneal dystrophy			H18.53*	Granular corneal dystrophy			H18.53*	Granular corneal dystrophy			H18.53*	Granular corneal dystrophy			H18.53*	Granular corneal dystrophy			H18.53*	Granular corneal dystrophy			H18.53*	Granular corneal dystrophy			H18.53*	Granular corneal dystrophy			H18.53*	Granular corneal dystrophy			H18.53*	Granular corneal dystrophy			H18.53*	Granular corneal dystrophy			H18.53*	Granular corneal dystrophy			H18.53*	Granular corneal dystrophy			H18.53*	Granular corneal dystrophy			H18.53*	Granular corneal dystrophy			H18.53*	Granular corneal dystrophy			H18.53*	Granular corneal dystrophy			H18.53*	Granular corneal dystrophy			H18.53*	Granular corneal dystrophy			H18.53*	Granular corneal dystrophy			H18.53*	Granular corneal dystrophy			H18.53*	Granular corneal dystrophy			H18.53*	Granular corneal dystrophy			H18.53*	Granular corneal dystrophy			H18.53*	Granular corneal dystrophy			H18.53*	Granular corneal dystrophy			H18.53*	Granular corneal dystrophy			H18.53*	Granular corneal dystrophy			H18.53*	Granular corneal dystrophy			H18.53*	Granular corneal dystrophy			H18.53*	Granular corneal dystrophy			H18.53*	Granular corneal dystrophy			H18.53*	Granular corneal dystrophy			H18.53*	Granular corneal dystrophy			H18.53*	Granular corneal dystrophy			H18.53*	Granular corneal dystrophy			H18.53*	Granular corneal dystrophy			H18.53*	Granular corneal dystrophy			H18.53*	Granular corneal dystrophy			H18.53*	Granular corneal dystrophy			H18.53*	Granular corneal dystrophy			H18.53*	Granular corneal dystrophy			H18.53*	Granular corneal dystrophy			H18.53*	Granular corneal dystrophy			H18.53*	Granular corneal dystrophy			H18.53*	Granular corneal dystrophy			H18.53*	Granular corneal dystrophy			H18.53*	Granular corneal dystrophy			H18.53*	Granular corneal dystrophy			H18.53*	Granular corneal dystrophy			H18.53*	Granular corneal dystrophy			H18.53*	Granular corneal dystrophy			H18.53*	Granular corneal dystrophy			H18.53*	Granular corneal dystrophy			H18.53*	Granular corneal dystrophy			H18.53*	Granular corneal dystrophy			H18.53*	Granular corneal dystrophy			H18.53*	Granular corneal dystrophy			H18.53*	Granular corneal dystrophy			H18.53*	Granular corneal dystrophy			H18.53*	Granular corneal dystrophy			H18.53*	Granular corneal dystrophy			H18.53*	Granular corneal dystrophy			H18.53*	Granular corneal dystrophy			H18.53*	Granular corneal dystrophy			H18.53*	Granular corneal dystrophy			H18.53*	Granular corneal dystrophy			H18.53*	Granular corneal dystrophy			H18.53*	Granular corneal dystrophy			H18.53*	Granular corneal dystrophy			H18.53*	Granular corneal dystrophy			H18.53*	Granular corneal dystrophy			H18.53*	Granular corneal dystrophy			H18.53*	Granular corneal dystrophy			H18.53*	Granular corneal dystrophy			H18.53*	Granular corneal dystrophy			H18.53*	Granular corneal dystrophy			H18.53*	Granular corneal dystrophy			H18.53*	Granular corneal dystrophy			H18.53*	Granular corneal dystrophy			H18.53*	Granular corneal dystrophy			H18.53*	Granular corneal dystrophy			H18.53*	Granular corneal dystrophy			H18.53*	Granular corneal dystrophy			H18.53*	Granular corneal dystrophy			H18.53*	Granular corneal dystrophy			H18.53*	Granular corneal dystrophy			H18.53*	Granular corneal dystrophy			H18.53*	Granular corneal dystrophy			H18.53*	Granular corneal dystrophy			H18.53*	Granular corneal dystrophy			H18.53*	Granular corneal dystrophy			H18.53*	Granular corneal dystrophy			H18.53*	Granular corneal dystrophy			H18.53*	Granular corneal dystrophy			H18.53*	Granular corneal dystrophy			H18.53*	Granular corneal dystrophy			H18.53*	Granular corneal dystrophy			H18.53*	Granular corneal dystrophy			H18.53*	Granular corneal dystrophy			H18.53*	Granular corneal dystrophy			H18.53*	Granular corneal dystrophy			H18.53*	Granular corneal dystrophy			H18.53*	Granular corneal dystrophy			H18.53*	Granular corneal dystrophy			H18.53*	Granular corneal dystrophy			H18.53*	Granular corneal dystrophy			H18.53*	Granular corneal dystrophy			H18.53*	Granular corneal dystrophy			H18.53*	Granular corneal dystrophy			H18.53*	Granular corneal dystrophy			H18.53*	Granular corneal dystrophy			H18.53*	Granular corneal dystrophy			H18.53*	Granular corneal dystrophy			H18.53*	Granular corneal dystrophy			H18.53*	Granular corneal dystrophy			H18.53*	Granular corneal dystrophy			H18.53*	Granular corneal dystrophy			H18.53*	Granular corneal dystrophy			H18.53*	Granular corneal dystrophy			H18.53*	Granular corneal dystrophy			H18.53*	Granular corneal dystrophy			H18.53*	Granular corneal dystrophy			H18.53*	Granular corneal dystrophy			H18.53*	Granular corneal dystrophy			H18.53*	Granular corneal dystrophy			H18.53*	Granular corneal dystrophy			H18.53*	Granular corneal dystrophy			H18.53*	Granular corneal dystrophy			H18.53*	Granular corneal dystrophy			H18.53*	Granular corneal dystrophy			H18.53*	Granular corneal dystrophy			H18.53*	Granular corneal dystrophy			H18.53*	Granular corneal dystrophy			H18.53*	Granular corneal dystrophy			H18.53*	Granular corneal dystrophy			H18.53*	Granular corneal dystrophy			H18.53*	Granular corneal dystrophy			H18.53*	Granular corneal dystrophy			H18.53*	Granular corneal dystrophy			H18.53*	Granular corneal dystrophy			H18.53*	Granular corneal dystrophy			H18.53*	Granular corneal dystrophy			H18.53*	Granular corneal dystrophy			H18.53*	Granular corneal dystrophy			H18.53*	Granular corneal dystrophy			H18.53*	Granular corneal dystrophy			H18.53*	Granular corneal dystrophy			H18.53*	Granular corneal dystrophy			H18.53*	Granular corneal dystrophy			H18.53*	Granular corneal dystrophy			H18.53*	Granular corneal dystrophy			H18.53*	Granular corneal dystrophy			H18.53*	Granular corneal dystrophy			H18.53*	Granular corneal dystrophy			H18.53*	Granular corneal dystrophy			H18.53*	Granular corneal dystrophy			H18.53*	Granular corneal dystrophy			H18.53*	Granular corneal dystrophy			H18.53*	Granular corneal dystrophy			H18.53*	Granular corneal dystrophy			H18.53*	Granular corneal dystrophy			H18.53*	Granular corneal dystrophy			H18.53*	Granular corneal dystrophy			H18.53*	Granular corneal dystrophy			H18.53*	Granular corneal dystrophy			H18.53*	Granular corneal dystrophy			H18.53*	Granular corneal dystrophy			H18.53*	Granular corneal dystrophy			H18.53*	Granular corneal dystrophy			H18.53*	Granular corneal dystrophy			H18.53*	Granular corneal dystrophy			H18.53*	Granular corneal dystrophy			H18.53*
