## Supplementary material for "Asyndromic Surveillance of New York City Emergency Department Diagnoses with the Tree-Temporal Scan Statistic": eAppendices: eAppendix 2.xlsx (part 15 of 65)

### Sheet: SimplifiedDoNotEvaluateNodes (continued)
ICD10 codes	description	ICD10_code	Description
Lattice corneal dystrophy		H18.55*	Macular corneal dystrophy	Lattice corneal dystrophy			H18.54*	Lattice corneal dystrophy			H18.54*	Lattice corneal dystrophy			H18.54*	Lattice corneal dystrophy			H18.54*	Lattice corneal dystrophy			H18.54*	Lattice corneal dystrophy			H18.54*	Lattice corneal dystrophy			H18.54*	Lattice corneal dystrophy			H18.54*	Lattice corneal dystrophy			H18.54*	Lattice corneal dystrophy			H18.54*	Lattice corneal dystrophy			H18.54*	Lattice corneal dystrophy			H18.54*	Lattice corneal dystrophy			H18.54*	Lattice corneal dystrophy			H18.54*	Lattice corneal dystrophy			H18.54*	Lattice corneal dystrophy			H18.54*	Lattice corneal dystrophy			H18.54*	Lattice corneal dystrophy			H18.54*	Lattice corneal dystrophy			H18.54*	Lattice corneal dystrophy			H18.54*	Lattice corneal dystrophy			H18.54*	Lattice corneal dystrophy			H18.54*	Lattice corneal dystrophy			H18.54*	Lattice corneal dystrophy			H18.54*	Lattice corneal dystrophy			H18.54*	Lattice corneal dystrophy			H18.54*	Lattice corneal dystrophy			H18.54*	Lattice corneal dystrophy			H18.54*	Lattice corneal dystrophy			H18.54*	Lattice corneal dystrophy			H18.54*	Lattice corneal dystrophy			H18.54*	Lattice corneal dystrophy			H18.54*	Lattice corneal dystrophy			H18.54*	Lattice corneal dystrophy			H18.54*	Lattice corneal dystrophy			H18.54*	Lattice corneal dystrophy			H18.54*	Lattice corneal dystrophy			H18.54*	Lattice corneal dystrophy			H18.54*	Lattice corneal dystrophy			H18.54*	Lattice corneal dystrophy			H18.54*	Lattice corneal dystrophy			H18.54*	Lattice corneal dystrophy			H18.54*	Lattice corneal dystrophy			H18.54*	Lattice corneal dystrophy			H18.54*	Lattice corneal dystrophy			H18.54*	Lattice corneal dystrophy			H18.54*	Lattice corneal dystrophy			H18.54*	Lattice corneal dystrophy			H18.54*	Lattice corneal dystrophy			H18.54*	Lattice corneal dystrophy			H18.54*	Lattice corneal dystrophy			H18.54*	Lattice corneal dystrophy			H18.54*	Lattice corneal dystrophy			H18.54*	Lattice corneal dystrophy			H18.54*	Lattice corneal dystrophy			H18.54*	Lattice corneal dystrophy			H18.54*	Lattice corneal dystrophy			H18.54*	Lattice corneal dystrophy			H18.54*	Lattice corneal dystrophy			H18.54*	Lattice corneal dystrophy			H18.54*	Lattice corneal dystrophy			H18.54*	Lattice corneal dystrophy			H18.54*	Lattice corneal dystrophy			H18.54*	Lattice corneal dystrophy			H18.54*	Lattice corneal dystrophy			H18.54*	Lattice corneal dystrophy			H18.54*	Lattice corneal dystrophy			H18.54*	Lattice corneal dystrophy			H18.54*	Lattice corneal dystrophy			H18.54*	Lattice corneal dystrophy			H18.54*	Lattice corneal dystrophy			H18.54*	Lattice corneal dystrophy			H18.54*	Lattice corneal dystrophy			H18.54*	Lattice corneal dystrophy			H18.54*	Lattice corneal dystrophy			H18.54*	Lattice corneal dystrophy			H18.54*	Lattice corneal dystrophy			H18.54*	Lattice corneal dystrophy			H18.54*	Lattice corneal dystrophy			H18.54*	Lattice corneal dystrophy			H18.54*	Lattice corneal dystrophy			H18.54*	Lattice corneal dystrophy			H18.54*	Lattice corneal dystrophy			H18.54*	Lattice corneal dystrophy			H18.54*	Lattice corneal dystrophy			H18.54*	Lattice corneal dystrophy			H18.54*	Lattice corneal dystrophy			H18.54*	Lattice corneal dystrophy			H18.54*	Lattice corneal dystrophy			H18.54*	Lattice corneal dystrophy			H18.54*	Lattice corneal dystrophy			H18.54*	Lattice corneal dystrophy			H18.54*	Lattice corneal dystrophy			H18.54*	Lattice corneal dystrophy			H18.54*	Lattice corneal dystrophy			H18.54*	Lattice corneal dystrophy			H18.54*	Lattice corneal dystrophy			H18.54*	Lattice corneal dystrophy			H18.54*	Lattice corneal dystrophy			H18.54*	Lattice corneal dystrophy			H18.54*	Lattice corneal dystrophy			H18.54*	Lattice corneal dystrophy			H18.54*	Lattice corneal dystrophy			H18.54*	Lattice corneal dystrophy			H18.54*	Lattice corneal dystrophy			H18.54*	Lattice corneal dystrophy			H18.54*	Lattice corneal dystrophy			H18.54*	Lattice corneal dystrophy			H18.54*	Lattice corneal dystrophy			H18.54*	Lattice corneal dystrophy			H18.54*	Lattice corneal dystrophy			H18.54*	Lattice corneal dystrophy			H18.54*	Lattice corneal dystrophy			H18.54*	Lattice corneal dystrophy			H18.54*	Lattice corneal dystrophy			H18.54*	Lattice corneal dystrophy			H18.54*	Lattice corneal dystrophy			H18.54*	Lattice corneal dystrophy			H18.54*	Lattice corneal dystrophy			H18.54*	Lattice corneal dystrophy			H18.54*	Lattice corneal dystrophy			H18.54*	Lattice corneal dystrophy			H18.54*	Lattice corneal dystrophy			H18.54*	Lattice corneal dystrophy			H18.54*	Lattice corneal dystrophy			H18.54*	Lattice corneal dystrophy			H18.54*	Lattice corneal dystrophy			H18.54*	Lattice corneal dystrophy			H18.54*	Lattice corneal dystrophy			H18.54*	Lattice corneal dystrophy			H18.54*	Lattice corneal dystrophy			H18.54*	Lattice corneal dystrophy			H18.54*	Lattice corneal dystrophy			H18.54*	Lattice corneal dystrophy			H18.54*	Lattice corneal dystrophy			H18.54*	Lattice corneal dystrophy			H18.54*	Lattice corneal dystrophy			H18.54*	Lattice corneal dystrophy			H18.54*	Lattice corneal dystrophy			H18.54*	Lattice corneal dystrophy			H18.54*	Lattice corneal dystrophy			H18.54*	Lattice corneal dystrophy			H18.54*	Lattice corneal dystrophy			H18.54*	Lattice corneal dystrophy			H18.54*	Lattice corneal dystrophy			H18.54*	Lattice corneal dystrophy			H18.54*	Lattice corneal dystrophy			H18.54*	Lattice corneal dystrophy			H18.54*	Lattice corneal dystrophy			H18.54*	Lattice corneal dystrophy			H18.54*	Lattice corneal dystrophy			H18.54*	Lattice corneal dystrophy			H18.54*	Lattice corneal dystrophy			H18.54*	Lattice corneal dystrophy			H18.54*	Lattice corneal dystrophy			H18.54*	Lattice corneal dystrophy			H18.54*	Lattice corneal dystrophy			H18.54*	Lattice corneal dystrophy			H18.54*	Lattice corneal dystrophy			H18.54*	Lattice corneal dystrophy			H18.54*	Lattice corneal dystrophy			H18.54*	Lattice corneal dystrophy			H18.54*	Lattice corneal dystrophy			H18.54*	Lattice corneal dystrophy			H18.54*	Lattice corneal dystrophy			H18.54*	Lattice corneal dystrophy			H18.54*	Lattice corneal dystrophy			H18.54*	Lattice corneal dystrophy			H18.54*	Lattice corneal dystrophy			H18.54*	Lattice corneal dystrophy			H18.54*	Lattice corneal dystrophy			H18.54*	Lattice corneal dystrophy			H18.54*	Lattice corneal dystrophy			H18.54*	Lattice corneal dystrophy			H18.54*	Lattice corneal dystrophy			H18.54*	Lattice corneal dystrophy			H18.54*	Lattice corneal dystrophy			H18.54*	Lattice corneal dystrophy			H18.54*	Lattice corneal dystrophy			H18.54*	Lattice corneal dystrophy			H18.54*	Lattice corneal dystrophy			H18.54*	Lattice corneal dystrophy			H18.54*	Lattice corneal dystrophy			H18.54*	Lattice corneal dystrophy			H18.54*	Lattice corneal dystrophy			H18.54*	Lattice corneal dystrophy			H18.54*	Lattice corneal dystrophy			H18.54*	Lattice corneal dystrophy			H18.54*	Lattice corneal dystrophy			H18.54*	Lattice corneal dystrophy			H18.54*	Lattice corneal dystrophy			H18.54*	Lattice corneal dystrophy			H18.54*	Lattice corneal dystrophy			H18.54*	Lattice corneal dystrophy			H18.54*	Lattice corneal dystrophy			H18.54*	Lattice corneal dystrophy			H18.54*	Lattice corneal dystrophy			H18.54*	Lattice corneal dystrophy			H18.54*	Lattice corneal dystrophy			H18.54*	Lattice corneal dystrophy			H18.54*	Lattice corneal dystrophy			H18.54*	Lattice corneal dystrophy			H18.54*	Lattice corneal dystrophy			H18.54*	Lattice corneal dystrophy			H18.54*	Lattice corneal dystrophy			H18.54*	Lattice corneal dystrophy			H18.54*	Lattice corneal dystrophy			H18.54*	Lattice corneal dystrophy			H18.54*	Lattice corneal dystrophy			H18.54*	Lattice corneal dystrophy			H18.54*	Lattice corneal dystrophy			H18.54*	Lattice corneal dystrophy			H18.54*	Lattice corneal dystrophy			H18.54*	Lattice corneal dystrophy			H18.54*	Lattice corneal dystrophy			H18.54*	Lattice corneal dystrophy			H18.54*	Lattice corneal dystrophy			H18.54*	Lattice corneal dystrophy			H18.54*	Lattice corneal dystrophy			H18.54*	Lattice corneal dystrophy			H18.54*	Lattice corneal dystrophy			H18.54*	Lattice corneal dystrophy			H18.54*	Lattice corneal dystrophy			H18.54*	Lattice corneal dystrophy			H18.54*	Lattice corneal dystrophy			H18.54*	Lattice corneal dystrophy			H18.54*	Lattice corneal dystrophy			H18.54*	Lattice corneal dystrophy			H18.54*	Lattice corneal dystrophy			H18.54*	Lattice corneal dystrophy			H18.54*	Lattice corneal dystrophy			H18.54*	Lattice corneal dystrophy			H18.54*	Lattice corneal dystrophy			H18.54*	Lattice corneal dystrophy			H18.54*	Lattice corneal dystrophy			H18.54*	Lattice corneal dystrophy			H18.54*	Lattice corneal dystrophy			H18.54*	Lattice corneal dystrophy			H18.54*	Lattice corneal dystrophy			H18.54*	Lattice corneal dystrophy			H18.54*	Lattice corneal dystrophy			H18.54*	Lattice corneal dystrophy			H18.54*	Lattice corneal dystrophy			H18.54*	Lattice corneal dystrophy			H18.54*	Lattice corneal dystrophy			H18.54*	Lattice corneal dystrophy			H18.54*	Lattice corneal dystrophy			H18.54*	Lattice corneal dystrophy			H18.54*	Lattice corneal dystrophy			H18.54*	Lattice corneal dystrophy			H18.54*	Lattice corneal dystrophy			H18.54*	Lattice corneal dystrophy			H18.54*	Lattice corneal dystrophy			H18.54*	Lattice corneal dystrophy			H18.54*	Lattice corneal dystrophy			H18.54*	Lattice corneal dystrophy			H18.54*	Lattice corneal dystrophy			H18.54*	Lattice corneal dystrophy			H18.54*	Lattice corneal dystrophy			H18.54*	Lattice corneal dystrophy			H18.54*	Lattice corneal dystrophy			H18.54*	Lattice corneal dystrophy			H18.54*	Lattice corneal dystrophy			H18.54*	Lattice corneal dystrophy			H18.54*	Lattice corneal dystrophy			H18.54*	Lattice corneal dystrophy			H18.54*	Lattice corneal dystrophy			H18.54*	Lattice corneal dystrophy			H18.54*	Lattice corneal dystrophy			H18.54*	Lattice corneal dystrophy			H18.54*	Lattice corneal dystrophy			H18.54*	Lattice corneal dystrophy			H18.54*	Lattice corneal dystrophy			H18.54*	Lattice corneal dystrophy			H18.54*	Lattice corneal dystrophy			H18.54*	Lattice corneal dystrophy			H18.54*	Lattice corneal dystrophy			H18.54*	Lattice corneal dystrophy			H18.54*	Lattice corneal dystrophy			H18.54*	Lattice corneal dystrophy			H18.54*	Lattice corneal dystrophy			H18.54*	Lattice corneal dystrophy			H18.54*	Lattice corneal dystrophy			H18.54*	Lattice corneal dystrophy			H18.54*	Lattice corneal dystrophy			H18.54*	Lattice corneal dystrophy			H18.54*	Lattice corneal dystrophy			H18.54*	Lattice corneal dystrophy			H18.54*	Lattice corneal dystrophy			H18.54*	Lattice corneal dystrophy			H18.54*	Lattice corneal dystrophy			H18.54*	Lattice corneal dystrophy			H18.54*	Lattice corneal dystrophy			H18.54*	Lattice corneal dystrophy			H18.54*	Lattice corneal dystrophy			H18.54*	Lattice corneal dystrophy			H18.54*	Lattice corneal dystrophy			H18.54*	Lattice corneal dystrophy			H18.54*	Lattice corneal dystrophy			H18.54*	Lattice corneal dystrophy			H18.54*	Lattice corneal dystrophy			H18.54*	Lattice corneal dystrophy			H18.54*	Lattice corneal dystrophy			H18.54*	Lattice corneal dystrophy			H18.54*	Lattice corneal dystrophy			H18.54*	Lattice corneal dystrophy			H18.54*	Lattice corneal dystrophy			H18.54*	Lattice corneal dystrophy			H18.54*	Lattice corneal dystrophy			H18.54*	Lattice corneal dystrophy			H18.54*	Lattice corneal dystrophy			H18.54*	Lattice corneal dystrophy			H18.54*	Lattice corneal dystrophy			H18.54*	Lattice corneal dystrophy			H18.54*	Lattice corneal dystrophy			H18.54*	Lattice corneal dystrophy			H18.54*	Lattice corneal dystrophy			H18.54*	Lattice corneal dystrophy			H18.54*	Lattice corneal dystrophy			H18.54*	Lattice corneal dystrophy			H18.54*	Lattice corneal dystrophy			H18.54*	Lattice corneal dystrophy			H18.54*	Lattice corneal dystrophy			H18.54*	Lattice corneal dystrophy			H18.54*	Lattice corneal dystrophy			H18.54*	Lattice corneal dystrophy			H18.54*	Lattice corneal dystrophy			H18.54*	Lattice corneal dystrophy			H18.54*	Lattice corneal dystrophy			H18.54*	Lattice corneal dystrophy			H18.54*	Lattice corneal dystrophy			H18.54*	Lattice corneal dystrophy			H18.54*	Lattice corneal dystrophy			H18.54*	Lattice corneal dystrophy			H18.54*	Lattice corneal dystrophy			H18.54*	Lattice corneal dystrophy			H18.54*	Lattice corneal dystrophy			H18.54*	Lattice corneal dystrophy			H18.54*	Lattice corneal dystrophy			H18.54*	Lattice corneal dystrophy			H18.54*	Lattice corneal dystrophy			H18.54*	Lattice corneal dystrophy			H18.54*	Lattice corneal dystrophy			H18.54*	Lattice corneal dystrophy			H18.54*	Lattice corneal dystrophy			H18.54*	Lattice corneal dystrophy			H18.54*	Lattice corneal dystrophy			H18.54*	Lattice corneal dystrophy			H18.54*	Lattice corneal dystrophy			H18.54*	Lattice corneal dystrophy			H18.54*	Lattice corneal dystrophy			H18.54*	Lattice corneal dystrophy			H18.54*	Lattice corneal dystrophy			H18.54*	Lattice corneal dystrophy			H18.54*	Lattice corneal dystrophy			H18.54*	Lattice corneal dystrophy			H18.54*	Lattice corneal dystrophy			H18.54*	Lattice corneal dystrophy			H18.54*	Lattice corneal dystrophy			H18.54*	Lattice corneal dystrophy			H18.54*	Lattice corneal dystrophy			H18.54*	Lattice corneal dystrophy			H18.54*	Lattice corneal dystrophy			H18.54*	Lattice corneal dystrophy			H18.54*	Lattice corneal dystrophy			H18.54*	Lattice corneal dystrophy			H18.54*	Lattice corneal dystrophy			H18.54*	Lattice corneal dystrophy			H18.54*	Lattice corneal dystrophy			H18.54*	Lattice corneal dystrophy			H18.54*	Lattice corneal dystrophy			H18.54*	Lattice corneal dystrophy			H18.54*	Lattice corneal dystrophy			H18.54*	Lattice corneal dystrophy			H18.54*	Lattice corneal dystrophy			H18.54*	Lattice corneal dystrophy			H18.54*	Lattice corneal dystrophy			H18.54*	Lattice corneal dystrophy			H18.54*	Lattice corneal dystrophy			H18.54*	Lattice corneal dystrophy			H18.54*	Lattice corneal dystrophy			H18.54*	Lattice corneal dystrophy			H18.54*	Lattice corneal dystrophy			H18.54*	Lattice corneal dystrophy			H18.54*	Lattice corneal dystrophy			H18.54*	Lattice corneal dystrophy			H18.54*	Lattice corneal dystrophy			H18.54*	Lattice corneal dystrophy			H18.54*	Lattice corneal dystrophy			H18.54*	Lattice corneal dystrophy			H18.54*	Lattice corneal dystrophy			H18.54*	Lattice corneal dystrophy			H18.54*	Lattice corneal dystrophy			H18.54*	Lattice corneal dystrophy			H18.54*	Lattice corneal dystrophy			H18.54*	Lattice corneal dystrophy			H18.54*	Lattice corneal dystrophy			H18.54*	Lattice corneal dystrophy			H18.54*	Lattice corneal dystrophy			H18.54*	Lattice corneal dystrophy			H18.54*	Lattice corneal dystrophy			H18.54*	Lattice corneal dystrophy			H18.54*	Lattice corneal dystrophy			H18.54*	Lattice corneal dystrophy			H18.54*	Lattice corneal dystrophy			H18.54*	Lattice corneal dystrophy			H18.54*	Lattice corneal dystrophy			H18.54*	Lattice corneal dystrophy			H18.54*	Lattice corneal dystrophy			H18.54*	Lattice corneal dystrophy			H18.54*	Lattice corneal dystrophy			H18.54*	Lattice corneal dystrophy			H18.54*	Lattice corneal dystrophy			H18.54*	Lattice corneal dystrophy			H18.54*	Lattice corneal dystrophy			H18.54*	Lattice corneal dystrophy			H18.54*	Lattice corneal dystrophy			H18.54*	Lattice corneal dystrophy			H18.54*	Lattice corneal dystrophy			H18.54*	Lattice corneal dystrophy			H18.54*	Lattice corneal dystrophy			H18.54*	Lattice corneal dystrophy			H18.54*	Lattice corneal dystrophy			H18.54*	Lattice corneal dystrophy			H18.54*	Lattice corneal dystrophy			H18.54*	Lattice corneal dystrophy			H18.54*	Lattice corneal dystrophy			H18.54*	Lattice corneal dystrophy			H18.54*	Lattice corneal dystrophy			H18.54*	Lattice corneal dystrophy			H18.54*	Lattice corneal dystrophy			H18.54*	Lattice corneal dystrophy			H18.54*	Lattice corneal dystrophy			H18.54*	Lattice corneal dystrophy			H18.54*	Lattice corneal dystrophy			H18.54*	Lattice corneal dystrophy			H18.54*	Lattice corneal dystrophy			H18.54*	Lattice corneal dystrophy			H18.54*	Lattice corneal dystrophy			H18.54*	Lattice corneal dystrophy			H18.54*	Lattice corneal dystrophy			H18.54*	Lattice corneal dystrophy			H18.54*	Lattice corneal dystrophy			H18.54*	Lattice corneal dystrophy			H18.54*	Lattice corneal dystrophy			H18.54*	Lattice corneal dystrophy			H18.54*	Lattice corneal dystrophy			H18.54*	Lattice corneal dystrophy			H18.54*	Lattice corneal dystrophy			H18.54*	Lattice corneal dystrophy			H18.54*	Lattice corneal dystrophy			H18.54*	Lattice corneal dystrophy			H18.54*	Lattice corneal dystrophy			H18.54*	Lattice corneal dystrophy			H18.54*	Lattice corneal dystrophy			H18.54*	Lattice corneal dystrophy			H18.54*	Lattice corneal dystrophy			H18.54*	Lattice corneal dystrophy			H18.54*	Lattice corneal dystrophy			H18.54*	Lattice corneal dystrophy			H18.54*	Lattice corneal dystrophy			H18.54*	Lattice corneal dystrophy			H18.54*	Lattice corneal dystrophy			H18.54*	Lattice corneal dystrophy			H18.54*	Lattice corneal dystrophy			H18.54*	Lattice corneal dystrophy			H18.54*	Lattice corneal dystrophy			H18.54*	Lattice corneal dystrophy			H18.54*	Lattice corneal dystrophy			H18.54*	Lattice corneal dystrophy			H18.54*	Lattice corneal dystrophy			H18.54*	Lattice corneal dystrophy			H18.54*	Lattice corneal dystrophy			H18.54*	Lattice corneal dystrophy			H18.54*	Lattice corneal dystrophy			H18.54*	Lattice corneal dystrophy			H18.54*	Lattice corneal dystrophy			H18.54*	Lattice corneal dystrophy			H18.54*	Lattice corneal dystrophy			H18.54*	Lattice corneal dystrophy			H18.54*	Lattice corneal dystrophy			H18.54*	Lattice corneal dystrophy			H18.54*	Lattice corneal dystrophy			H18.54*	Lattice corneal dystrophy			H18.54*	Lattice corneal dystrophy			H18.54*	Lattice corneal dystrophy			H18.54*	Lattice corneal dystrophy			H18.54*	Lattice corneal dystrophy			H18.54*	Lattice corneal dystrophy			H18.54*	Lattice corneal dystrophy			H18.54*	Lattice corneal dystrophy			H18.54*	Lattice corneal dystrophy			H18.54*	Lattice corneal dystrophy			H18.54*	Lattice corneal dystrophy			H18.54*	Lattice corneal dystrophy			H18.54*	Lattice corneal dystrophy			H18.54*	Lattice corneal dystrophy			H18.54*	Lattice corneal dystrophy			H18.54*	Lattice corneal dystrophy			H18.54*	Lattice corneal dystrophy			H18.54*	Lattice corneal dystrophy			H18.54*	Lattice corneal dystrophy			H18.54*	Lattice corneal dystrophy			H18.54*	Lattice corneal dystrophy			H18.54*	Lattice corneal dystrophy			H18.54*	Lattice corneal dystrophy			H18.54*	Lattice corneal dystrophy			H18.54*	Lattice corneal dystrophy			H18.54*	Lattice corneal dystrophy			H18.54*	Lattice corneal dystrophy			H18.54*	Lattice corneal dystrophy			H18.54*	Lattice corneal dystrophy			H18.54*	Lattice corneal dystrophy			H18.54*	Lattice corneal dystrophy			H18.54*	Lattice corneal dystrophy			H18.54*	Lattice corneal dystrophy			H18.54*	Lattice corneal dystrophy			H18.54*	Lattice corneal dystrophy			H18.54*	Lattice corneal dystrophy			H18.54*	Lattice corneal dystrophy			H18.54*	Lattice corneal dystrophy			H18.54*	Lattice corneal dystrophy			H18.54*	Lattice corneal dystrophy			H18.54*	Lattice corneal dystrophy			H18.54*	Lattice corneal dystrophy			H18.54*	Lattice corneal dystrophy			H18.54*	Lattice corneal dystrophy			H18.54*	Lattice corneal dystrophy			H18.54*	Lattice corneal dystrophy			H18.54*	Lattice corneal dystrophy			H18.54*	Lattice corneal dystrophy			H18.54*	Lattice corneal dystrophy			H18.54*	Lattice corneal dystrophy			H18.54*	Lattice corneal dystrophy			H18.54*	Lattice corneal dystrophy			H18.54*	Lattice corneal dystrophy			H18.54*	Lattice corneal dystrophy			H18.54*	Lattice corneal dystrophy			H18.54*	Lattice corneal dystrophy			H18.54*	Lattice corneal dystrophy			H18.54*	Lattice corneal dystrophy			H18.54*	Lattice corneal dystrophy			H18.54*	Lattice corneal dystrophy			H18.54*	Lattice corneal dystrophy			H18.54*	Lattice corneal dystrophy			H18.54*	Lattice corneal dystrophy			H18.54*	Lattice corneal dystrophy			H18.54*	Lattice corneal dystrophy			H18.54*	Lattice corneal dystrophy			H18.54*	Lattice corneal dystrophy			H18.54*	Lattice corneal dystrophy			H18.54*	Lattice corneal dystrophy			H18.54*	Lattice corneal dystrophy			H18.54*	Lattice corneal dystrophy			H18.54*	Lattice corneal dystrophy			H18.54*	Lattice corneal dystrophy			H18.54*	Lattice corneal dystrophy			H18.54*	Lattice corneal dystrophy			H18.54*	Lattice corneal dystrophy			H18.54*	Lattice corneal dystrophy			H18.54*	Lattice corneal dystrophy			H18.54*	Lattice corneal dystrophy			H18.54*	Lattice corneal dystrophy			H18.54*	Lattice corneal dystrophy			H18.54*	Lattice corneal dystrophy			H18.54*	Lattice corneal dystrophy			H18.54*	Lattice corneal dystrophy			H18.54*	Lattice corneal dystrophy			H18.54*	Lattice corneal dystrophy			H18.54*	Lattice corneal dystrophy			H18.54*	Lattice corneal dystrophy			H18.54*	Lattice corneal dystrophy			H18.54*	Lattice corneal dystrophy			H18.54*	Lattice corneal dystrophy			H18.54*	Lattice corneal dystrophy			H18.54*	Lattice corneal dystrophy			H18.54*	Lattice corneal dystrophy			H18.54*	Lattice corneal dystrophy			H18.54*	Lattice corneal dystrophy			H18.54*	Lattice corneal dystrophy			H18.54*	Lattice corneal dystrophy			H18.54*	Lattice corneal dystrophy			H18.54*	Lattice corneal dystrophy			H18.54*	Lattice corneal dystrophy			H18.54*	Lattice corneal dystrophy			H18.54*	Lattice corneal dystrophy			H18.54*	Lattice corneal dystrophy			H18.54*	Lattice corneal dystrophy			H18.54*	Lattice corneal dystrophy			H18.54*	Lattice corneal dystrophy			H18.54*	Lattice corneal dystrophy			H18.54*	Lattice corneal dystrophy			H18.54*	Lattice corneal dystrophy			H18.54*	Lattice corneal dystrophy			H18.54*	Lattice corneal dystrophy			H18.54*	Lattice corneal dystrophy			H18.54*	Lattice corneal dystrophy			H18.54*	Lattice corneal dystrophy			H18.54*	Lattice corneal dystrophy			H18.54*	Lattice corneal dystrophy			H18.54*	Lattice corneal dystrophy			H18.54*	Lattice corneal dystrophy			H18.54*	Lattice corneal dystrophy			H18.54*	Lattice corneal dystrophy			H18.54*	Lattice corneal dystrophy			H18.54*	Lattice corneal dystrophy			H18.54*	Lattice corneal dystrophy			H18.54*	Lattice corneal dystrophy			H18.54*	Lattice corneal dystrophy			H18.54*	Lattice corneal dystrophy			H18.54*	Lattice corneal dystrophy			H18.54*	Lattice corneal dystrophy			H18.54*	Lattice corneal dystrophy			H18.54*	Lattice corneal dystrophy			H18.54*	Lattice corneal dystrophy			H18.54*	Lattice corneal dystrophy			H18.54*	Lattice corneal dystrophy			H18.54*	Lattice corneal dystrophy			H18.54*	Lattice corneal dystrophy			H18.54*	Lattice corneal dystrophy			H18.54*	Lattice corneal dystrophy			H18.54*	Lattice corneal dystrophy			H18.54*	Lattice corneal dystrophy			H18.54*	Lattice corneal dystrophy			H18.54*	Lattice corneal dystrophy			H18.54*	Lattice corneal dystrophy			H18.54*	Lattice corneal dystrophy			H18.54*	Lattice corneal dystrophy			H18.54*	Lattice corneal dystrophy			H18.54*	Lattice corneal dystrophy			H18.54*	Lattice corneal dystrophy			H18.54*	Lattice corneal dystrophy			H18.54*	Lattice corneal dystrophy			H18.54*	Lattice corneal dystrophy			H18.54*	Lattice corneal dystrophy			H18.54*	Lattice corneal dystrophy			H18.54*	Lattice corneal dystrophy			H18.54*	Lattice corneal dystrophy			H18.54*	Lattice corneal dystrophy			H18.54*	Lattice corneal dystrophy			H18.54*	Lattice corneal dystrophy			H18.54*	Lattice corneal dystrophy			H18.54*	Lattice corneal dystrophy			H18.54*	Lattice corneal dystrophy			H18.54*	Lattice corneal dystrophy			H18.54*	Lattice corneal dystrophy			H18.54*	Lattice corneal dystrophy			H18.54*	Lattice corneal dystrophy			H18.54*	Lattice corneal dystrophy			H18.54*	Lattice corneal dystrophy			H18.54*	Lattice corneal dystrophy			H18.54*	Lattice corneal dystrophy			H18.54*	Lattice corneal dystrophy			H18.54*	Lattice corneal dystrophy			H18.54*	Lattice corneal dystrophy			H18.54*	Lattice corneal dystrophy			H18.54*	Lattice corneal dystrophy			H18.54*	Lattice corneal dystrophy			H18.54*	Lattice corneal dystrophy			H18.54*	Lattice corneal dystrophy			H18.54*	Lattice corneal dystrophy			H18.54*	Lattice corneal dystrophy			H18.54*	Lattice corneal dystrophy			H18.54*	Lattice corneal dystrophy			H18.54*	Lattice corneal dystrophy			H18.54*	Lattice corneal dystrophy			H18.54*	Lattice corneal dystrophy			H18.54*	Lattice corneal dystrophy			H18.54*	Lattice corneal dystrophy			H18.54*	Lattice corneal dystrophy			H18.54*	Lattice corneal dystrophy			H18.54*	Lattice corneal dystrophy			H18.54*	Lattice corneal dystrophy			H18.54*	Lattice corneal dystrophy			H18.54*	Lattice corneal dystrophy			H18.54*	Lattice corneal dystrophy			H18.54*	Lattice corneal dystrophy			H18.54*	Lattice corneal dystrophy			H18.54*	Lattice corneal dystrophy			H18.54*	Lattice corneal dystrophy			H18.54*	Lattice corneal dystrophy			H18.54*	Lattice corneal dystrophy			H18.54*	Lattice corneal dystrophy			H18.54*	Lattice corneal dystrophy			H18.54*	Lattice corneal dystrophy			H18.54*	Lattice corneal dystrophy			H18.54*	Lattice corneal dystrophy			H18.54*	Lattice corneal dystrophy			H18.54*	Lattice corneal dystrophy			H18.54*	Lattice corneal dystrophy			H18.54*	Lattice corneal dystrophy			H18.54*	Lattice corneal dystrophy			H18.54*	Lattice corneal dystrophy			H18.54*	Lattice corneal dystrophy			H18.54*	Lattice corneal dystrophy			H18.54*	Lattice corneal dystrophy			H18.54*	Lattice corneal dystrophy			H18.54*	Lattice corneal dystrophy			H18.54*	Lattice corneal dystrophy			H18.54*	Lattice corneal dystrophy			H18.54*	Lattice corneal dystrophy			H18.54*	Lattice corneal dystrophy			H18.54*	Lattice corneal dystrophy			H18.54*	Lattice corneal dystrophy			H18.54*	Lattice corneal dystrophy			H18.54*	Lattice corneal dystrophy			H18.54*	Lattice corneal dystrophy			H18.54*	Lattice corneal dystrophy			H18.54*	Lattice corneal dystrophy			H18.54*	Lattice corneal dystrophy			H18.54*	Lattice corneal dystrophy			H18.54*	Lattice corneal dystrophy			H18.54*	Lattice corneal dystrophy			H18.54*	Lattice corneal dystrophy			H18.54*	Lattice corneal dystrophy			H18.54*	Lattice corneal dystrophy			H18.54*	Lattice corneal dystrophy			H18.54*	Lattice corneal dystrophy			H18.54*	Lattice corneal dystrophy			H18.54*	Lattice corneal dystrophy			H18.54*	Lattice corneal dystrophy			H18.54*	Lattice corneal dystrophy			H18.54*	Lattice corneal dystrophy			H18.54*	Lattice corneal dystrophy			H18.54*	Lattice corneal dystrophy			H18.54*	Lattice corneal dystrophy			H18.54*	Lattice corneal dystrophy			H18.54*	Lattice corneal dystrophy			H18.54*	Lattice corneal dystrophy			H18.54*	Lattice corneal dystrophy			H18.54*	Lattice corneal dystrophy			H18.54*	Lattice corneal dystrophy			H18.54*	Lattice corneal dystrophy			H18.54*	Lattice corneal dystrophy			H18.54*	Lattice corneal dystrophy			H18.54*	Lattice corneal dystrophy			H18.54*	Lattice corneal dystrophy			H18.54*	Lattice corneal dystrophy			H18.54*	Lattice corneal dystrophy			H18.54*	Lattice corneal dystrophy			H18.54*	Lattice corneal dystrophy			H18.54*	Lattice corneal dystrophy			H18.54*	Lattice corneal dystrophy			H18.54*	Lattice corneal dystrophy			H18.54*	Lattice corneal dystrophy			H18.54*	Lattice corneal dystrophy			H18.54*	Lattice corneal dystrophy			H18.54*	Lattice corneal dystrophy			H18.54*	Lattice corneal dystrophy			H18.54*	Lattice corneal dystrophy			H18.54*	Lattice corneal dystrophy			H18.54*	Lattice corneal dystrophy			H18.54*	Lattice corneal dystrophy			H18.54*	Lattice corneal dystrophy			H18.54*	Lattice corneal dystrophy			H18.54*	Lattice corneal dystrophy			H18.54*	Lattice corneal dystrophy			H18.54*	Lattice corneal dystrophy			H18.54*	Lattice corneal dystrophy			H18.54*	Lattice corneal dystrophy			H18.54*	Lattice corneal dystrophy			H18.54*	Lattice corneal dystrophy			H18.54*	Lattice corneal dystrophy			H18.54*	Lattice corneal dystrophy			H18.54*	Lattice corneal dystrophy			H18.54*	Lattice corneal dystrophy			H18.54*	Lattice corneal dystrophy			H18.54*	Lattice corneal dystrophy			H18.54*	Lattice corneal dystrophy			H18.54*	Lattice corneal dystrophy			H18.54*	Lattice corneal dystrophy			H18.54*	Lattice corneal dystrophy			H18.54*	Lattice corneal dystrophy			H18.54*	Lattice corneal dystrophy			H18.54*	Lattice corneal dystrophy			H18.54*	Lattice corneal dystrophy			H18.54*	Lattice corneal dystrophy			H18.54*	Lattice corneal dystrophy			H18.54*	Lattice corneal dystrophy			H18.54*	Lattice corneal dystrophy			H18.54*	Lattice corneal dystrophy			H18.54*	Lattice corneal dystrophy			H18.54*	Lattice corneal dystrophy			H18.54*	Lattice corneal dystrophy			H18.54*	Lattice corneal dystrophy			H18.54*	Lattice corneal dystrophy			H18.54*	Lattice corneal dystrophy			H18.54*	Lattice corneal dystrophy			H18.54*	Lattice corneal dystrophy			H18.54*	Lattice corneal dystrophy			H18.54*	Lattice corneal dystrophy			H18.54*	Lattice corneal dystrophy			H18.54*	Lattice corneal dystrophy			H18.54*	Lattice corneal dystrophy			H18.54*	Lattice corneal dystrophy			H18.54*	Lattice corneal dystrophy			H18.54*	Lattice corneal dystrophy			H18.54*	Lattice corneal dystrophy			H18.54*	Lattice corneal dystrophy			H18.54*	Lattice corneal dystrophy			H18.54*	Lattice corneal dystrophy			H18.54*	Lattice corneal dystrophy			H18.54*	Lattice corneal dystrophy			H18.54*	Lattice corneal dystrophy			H18.54*	Lattice corneal dystrophy			H18.54*	Lattice corneal dystrophy			H18.54*	Lattice corneal dystrophy			H18.54*	Lattice corneal dystrophy			H18.54*	Lattice corneal dystrophy			H18.54*	Lattice corneal dystrophy			H18.54*	Lattice corneal dystrophy			H18.54*	Lattice corneal dystrophy			H18.54*	Lattice corneal dystrophy			H18.54*	Lattice corneal dystrophy			H18.54*	Lattice corneal dystrophy			H18.54*	Lattice corneal dystrophy			H18.54*	Lattice corneal dystrophy			H18.54*	Lattice corneal dystrophy			H18.54*	Lattice corneal dystrophy			H18.54*	Lattice corneal dystrophy			H18.54*	Lattice corneal dystrophy			H18.54*	Lattice corneal dystrophy			H18.54*	Lattice corneal dystrophy			H18.54*	Lattice corneal dystrophy			H18.54*	Lattice corneal dystrophy			H18.54*	Lattice corneal dystrophy			H18.54*	Lattice corneal dystrophy			H18.54*	Lattice corneal dystrophy			H18.54*	Lattice corneal dystrophy			H18.54*	Lattice corneal dystrophy			H18.54*	Lattice corneal dystrophy			H18.54*	Lattice corneal dystrophy			H18.54*	Lattice corneal dystrophy			H18.54*	Lattice corneal dystrophy			H18.54*	Lattice corneal dystrophy			H18.54*	Lattice corneal dystrophy			H18.54*	Lattice corneal dystrophy			H18.54*	Lattice corneal dystrophy			H18.54*	Lattice corneal dystrophy			H18.54*	Lattice corneal dystrophy			H18.54*	Lattice corneal dystrophy			H18.54*	Lattice corneal dystrophy			H18.54*	Lattice corneal dystrophy			H18.54*	Lattice corneal dystrophy			H18.54*	Lattice corneal dystrophy			H18.54*	Lattice corneal dystrophy			H18.54*	Lattice corneal dystrophy			H18.54*	Lattice corneal dystrophy			H18.54*	Lattice corneal dystrophy			H18.54*	Lattice corneal dystrophy			H18.54*	Lattice corneal dystrophy			H18.54*	Lattice corneal dystrophy			H18.54*	Lattice corneal dystrophy			H18.54*	Lattice corneal dystrophy			H18.54*	Lattice corneal dystrophy			H18.54*	Lattice corneal dystrophy			H18.54*	Lattice corneal dystrophy			H18.54*	Lattice corneal dystrophy			H18.54*	Lattice corneal dystrophy			H18.54*	Lattice corneal dystrophy			H18.54*	Lattice corneal dystrophy			H18.54*	Lattice corneal dystrophy			H18.54*	Lattice corneal dystrophy			H18.54*	Lattice corneal dystrophy			H18.54*	Lattice corneal dystrophy			H18.54*	Lattice corneal dystrophy			H18.54*	Lattice corneal dystrophy			H18.54*	Lattice corneal dystrophy			H18.54*	Lattice corneal dystrophy			H18.54*	Lattice corneal dystrophy			H18.54*	Lattice corneal dystrophy			H18.54*	Lattice corneal dystrophy			H18.54*	Lattice corneal dystrophy			H18.54*	Lattice corneal dystrophy			H18.54*	Lattice corneal dystrophy			H18.54*	Lattice corneal dystrophy			H18.54*	Lattice corneal dystrophy			H18.54*	Lattice corneal dystrophy			H18.54*	Lattice corneal dystrophy			H18.54*	Lattice corneal dystrophy			H18.54*	Lattice corneal dystrophy			H18.54*	Lattice corneal dystrophy			H18.54*	Lattice corneal dystrophy			H18.54*	Lattice corneal dystrophy			H18.54*	Lattice corneal dystrophy			H18.54*	Lattice corneal dystrophy			H18.54*	Lattice corneal dystrophy			H18.54*	Lattice corneal dystrophy			H18.54*	Lattice corneal dystrophy			H18.54*	Lattice corneal dystrophy			H18.54*	Lattice corneal dystrophy			H18.54*	Lattice corneal dystrophy			H18.54*	Lattice corneal dystrophy			H18.54*	Lattice corneal dystrophy			H18.54*	Lattice corneal dystrophy			H18.54*	Lattice corneal dystrophy			H18.54*	Lattice corneal dystrophy			H18.54*	Lattice corneal dystrophy			H18.54*	Lattice corneal dystrophy			H18.54*	Lattice corneal dystrophy			H18.54*	Lattice corneal dystrophy			H18.54*	Lattice corneal dystrophy			H18.54*	Lattice corneal dystrophy			H18.54*	Lattice corneal dystrophy			H18.54*	Lattice corneal dystrophy			H18.54*	Lattice corneal dystrophy			H18.54*	Lattice corneal dystrophy			H18.54*	Lattice corneal dystrophy			H18.54*	Lattice corneal dystrophy			H18.54*	Lattice corneal dystrophy			H18.54*	Lattice corneal dystrophy			H18.54*	Lattice corneal dystrophy			H18.54*	Lattice corneal dystrophy			H18.54*	Lattice corneal dystrophy			H18.54*	Lattice corneal dystrophy			H18.54*	Lattice corneal dystrophy			H18.54*	Lattice corneal dystrophy			H18.54*	Lattice corneal dystrophy			H18.54*	Lattice corneal dystrophy			H18.54*	Lattice corneal dystrophy			H18.54*	Lattice corneal dystrophy			H18.54*	Lattice corneal dystrophy			H18.54*	Lattice corneal dystrophy			H18.54*	Lattice corneal dystrophy			H18.54*	Lattice corneal dystrophy			H18.54*	Lattice corneal dystrophy			H18.54*	Lattice corneal dystrophy			H18.54*	Lattice corneal dystrophy			H18.54*	Lattice corneal dystrophy			H18.54*	Lattice corneal dystrophy			H18.54*	Lattice corneal dystrophy			H18.54*	Lattice corneal dystrophy			H18.54*	Lattice corneal dystrophy			H18.54*	Lattice corneal dystrophy			H18.54*	Lattice corneal dystrophy			H18.54*	Lattice corneal dystrophy			H18.54*	Lattice corneal dystrophy			H18.54*	Lattice corneal dystrophy			H18.54*	Lattice corneal dystrophy			H18.54*	Lattice corneal dystrophy			H18.54*	Lattice corneal dystrophy			H18.54*	Lattice corneal dystrophy			H18.54*	Lattice corneal dystrophy			H18.54*	Lattice corneal dystrophy			H18.54*	Lattice corneal dystrophy			H18.54*	Lattice corneal dystrophy			H18.54*	Lattice corneal dystrophy			H18.54*	Lattice corneal dystrophy			H18.54*	Lattice corneal dystrophy			H18.54*	Lattice corneal dystrophy			H18.54*	Lattice corneal dystrophy			H18.54*	Lattice corneal dystrophy			H18.54*	Lattice corneal dystrophy			H18.54*	Lattice corneal dystrophy			H18.54*	Lattice corneal dystrophy			H18.54*	Lattice corneal dystrophy			H18.54*	Lattice corneal dystrophy			H18.54*	Lattice corneal dystrophy			H18.54*	Lattice corneal dystrophy			H18.54*	Lattice corneal dystrophy			H18.54*	Lattice corneal dystrophy			H18.54*	Lattice corneal dystrophy			H18.54*	Lattice corneal dystrophy			H18.54*	Lattice corneal dystrophy			H18.54*	Lattice corneal dystrophy			H18.54*	Lattice corneal dystrophy			H18.54*	Lattice corneal dystrophy			H18.54*	Lattice corneal dystrophy			H18.54*	Lattice corneal dystrophy			H18.54*	Lattice corneal dystrophy			H18.54*	Lattice corneal dystrophy			H18.54*	Lattice corneal dystrophy			H18.54*	Lattice corneal dystrophy			H18.54*	Lattice corneal dystrophy			H18.54*	Lattice corneal dystrophy			H18.54*	Lattice corneal dystrophy			H18.54*	Lattice corneal dystrophy			H18.54*	Lattice corneal dystrophy			H18.54*	Lattice corneal dystrophy			H18.54*	Lattice corneal dystrophy			H18.54*	Lattice corneal dystrophy			H18.54*	Lattice corneal dystrophy			H18.54*	Lattice corneal dystrophy			H18.54*	Lattice corneal dystrophy			H18.54*	Lattice corneal dystrophy			H18.54*	Lattice corneal dystrophy			H18.54*	Lattice corneal dystrophy			H18.54*	Lattice corneal dystrophy			H18.54*	Lattice corneal dystrophy			H18.54*	Lattice corneal dystrophy			H18.54*	Lattice corneal dystrophy			H18.54*	Lattice corneal dystrophy			H18.54*	Lattice corneal dystrophy			H18.54*	Lattice corneal dystrophy			H18.54*	Lattice corneal dystrophy			H18.54*	Lattice corneal dystrophy			H18.54*	Lattice corneal dystrophy			H18.54*	Lattice corneal dystrophy			H18.54*	Lattice corneal dystrophy			H18.54*	Lattice corneal dystrophy			H18.54*	Lattice corneal dystrophy			H18.54*	Lattice corneal dystrophy			H18.54*	Lattice corneal dystrophy			H18.54*	Lattice corneal dystrophy			H18.54*	Lattice corneal dystrophy			H18.54*	Lattice corneal dystrophy			H18.54*	Lattice corneal dystrophy			H18.54*	Lattice corneal dystrophy			H18.54*	Lattice corneal dystrophy			H18.54*	Lattice corneal dystrophy			H18.54*	Lattice corneal dystrophy			H18.54*	Lattice corneal dystrophy			H18.54*	Lattice corneal dystrophy			H18.54*	Lattice corneal dystrophy			H18.54*	Lattice corneal dystrophy			H18.54*	Lattice corneal dystrophy			H18.54*	Lattice corneal dystrophy			H18.54*	Lattice corneal dystrophy			H18.54*	Lattice corneal dystrophy			H18.54*	Lattice corneal dystrophy			H18.54*	Lattice corneal dystrophy			H18.54*	Lattice corneal dystrophy			H18.54*	Lattice corneal dystrophy			H18.54*	Lattice corneal dystrophy			H18.54*	Lattice corneal dystrophy			H18.54*	Lattice corneal dystrophy			H18.54*	Lattice corneal dystrophy			H18.54*	Lattice corneal dystrophy			H18.54*	Lattice corneal dystrophy			H18.54*	Lattice corneal dystrophy			H18.54*	Lattice corneal dystrophy			H18.54*	Lattice corneal dystrophy			H18.54*	Lattice corneal dystrophy			H18.54*	Lattice corneal dystrophy			H18.54*	Lattice corneal dystrophy			H18.54*	Lattice corneal dystrophy			H18.54*	Lattice corneal dystrophy			H18.54*	Lattice corneal dystrophy			H18.54*	Lattice corneal dystrophy			H18.54*	Lattice corneal dystrophy			H18.54*	Lattice corneal dystrophy			H18.54*	Lattice corneal dystrophy			H18.54*	Lattice corneal dystrophy			H18.54*	Lattice corneal dystrophy			H18.54*	Lattice corneal dystrophy			H18.54*	Lattice corneal dystrophy			H18.54*	Lattice corneal dystrophy			H18.54*	Lattice corneal dystrophy			H18.54*	Lattice corneal dystrophy			H18.54*	Lattice corneal dystrophy			H18.54*	Lattice corneal dystrophy			H18.54*	Lattice corneal dystrophy			H18.54*	Lattice corneal dystrophy			H18.54*	Lattice corneal dystrophy			H18.54*	Lattice corneal dystrophy			H18.54*	Lattice corneal dystrophy			H18.54*	Lattice corneal dystrophy			H18.54*	Lattice corneal dystrophy			H18.54*	Lattice corneal dystrophy			H18.54*	Lattice corneal dystrophy			H18.54*	Lattice corneal dystrophy			H18.54*	Lattice corneal dystrophy			H18.54*	Lattice corneal dystrophy			H18.54*	Lattice corneal dystrophy			H18.54*	Lattice corneal dystrophy			H18.54*	Lattice corneal dystrophy			H18.54*	Lattice corneal dystrophy			H18.54*	Lattice corneal dystrophy			H18.54*	Lattice corneal dystrophy			H18.54*	Lattice corneal dystrophy			H18.54*	Lattice corneal dystrophy			H18.54*	Lattice corneal dystrophy			H18.54*	Lattice corneal dystrophy			H18.54*	Lattice corneal dystrophy			H18.54*	Lattice corneal dystrophy			H18.54*	Lattice corneal dystrophy			H18.54*	Lattice corneal dystrophy			H18.54*	Lattice corneal dystrophy			H18.54*	Lattice corneal dystrophy			H18.54*	Lattice corneal dystrophy			H18.54*	Lattice corneal dystrophy			H18.54*	Lattice corneal dystrophy			H18.54*	Lattice corneal dystrophy			H18.54*	Lattice corneal dystrophy			H18.54*	Lattice corneal dystrophy			H18.54*	Lattice corneal dystrophy			H18.54*	Lattice corneal dystrophy			H18.54*	Lattice corneal dystrophy			H18.54*	Lattice corneal dystrophy			H18.54*	Lattice corneal dystrophy			H18.54*	Lattice corneal dystrophy			H18.54*	Lattice corneal dystrophy			H18.54*	Lattice corneal dystrophy			H18.54*	Lattice corneal dystrophy			H18.54*	Lattice corneal dystrophy			H18.54*	Lattice corneal dystrophy			H18.54*	Lattice corneal dystrophy			H18.54*	Lattice corneal dystrophy			H18.54*	Lattice corneal dystrophy			H18.54*	Lattice corneal dystrophy			H18.54*	Lattice corneal dystrophy			H18.54*	Lattice corneal dystrophy			H18.54*	Lattice corneal dystrophy			H18.54*	Lattice corneal dystrophy			H18.54*	Lattice corneal dystrophy			H18.54*	Lattice corneal dystrophy			H18.54*	Lattice corneal dystrophy			H18.54*	Lattice corneal dystrophy			H18.54*	Lattice corneal dystrophy			H18.54*	Lattice corneal dystrophy			H18.54*	Lattice corneal dystrophy			H18.54*	Lattice corneal dystrophy			H18.54*	Lattice corneal dystrophy			H18.54*	Lattice corneal dystrophy			H18.54*	Lattice corneal dystrophy			H18.54*	Lattice corneal dystrophy			H18.54*	Lattice corneal dystrophy			H18.54*	Lattice corneal dystrophy			H18.54*	Lattice corneal dystrophy			H18.54*	Lattice corneal dystrophy			H18.54*	Lattice corneal dystrophy			H18.54*	Lattice corneal dystrophy			H18.54*	Lattice corneal dystrophy			H18.54*	Lattice corneal dystrophy			H18.54*	Lattice corneal dystrophy			H18.54*	Lattice corneal dystrophy			H18.54*	Lattice corneal dystrophy			H18.54*	Lattice corneal dystrophy			H18.54*	Lattice corneal dystrophy			H18.54*	Lattice corneal dystrophy			H18.54*	Lattice corneal dystrophy			H18.54*	Lattice corneal dystrophy			H18.54*	Lattice corneal dystrophy			H18.54*	Lattice corneal dystrophy			H18.54*	Lattice corneal dystrophy			H18.54*	Lattice corneal dystrophy			H18.54*	Lattice corneal dystrophy			H18.54*	Lattice corneal dystrophy			H18.54*	Lattice corneal dystrophy			H18.54*	Lattice corneal dystrophy			H18.54*	Lattice corneal dystrophy			H18.54*	Lattice corneal dystrophy			H18.54*	Lattice corneal dystrophy			H18.54*	Lattice corneal dystrophy			H18.54*	Lattice corneal dystrophy			H18.54*	Lattice corneal dystrophy			H18.54*	Lattice corneal dystrophy			H18.54*	Lattice corneal dystrophy			H18.54*	Lattice corneal dystrophy			H18.54*	Lattice corneal dystrophy			H18.54*	Lattice corneal dystrophy			H18.54*	Lattice corneal dystrophy			H18.54*	Lattice corneal dystrophy			H18.54*	Lattice corneal dystrophy			H18.54*	Lattice corneal dystrophy			H18.54*	Lattice corneal dystrophy			H18.54*	Lattice corneal dystrophy			H18.54*	Lattice corneal dystrophy			H18.54*	Lattice corneal dystrophy			H18.54*	Lattice corneal dystrophy			H18.54*	Lattice corneal dystrophy			H18.54*	Lattice corneal dystrophy			H18.54*	Lattice corneal dystrophy			H18.54*	Lattice corneal dystrophy			H18.54*	Lattice corneal dystrophy			H18.54*	Lattice corneal dystrophy			H18.54*	Lattice corneal dystrophy			H18.54*	Lattice corneal dystrophy			H18.54*	Lattice corneal dystrophy			H18.54*	Lattice corneal dystrophy			H18.54*	Lattice corneal dystrophy			H18.54*	Lattice corneal dystrophy			H18.54*	Lattice corneal dystrophy			H18.54*	Lattice corneal dystrophy			H18.54*	Lattice corneal dystrophy			H18.54*	Lattice corneal dystrophy			H18.54*	Lattice corneal dystrophy			H18.54*	Lattice corneal dystrophy			H18.54*	Lattice corneal dystrophy			H18.54*	Lattice corneal dystrophy			H18.54*	Lattice corneal dystrophy			H18.54*	Lattice corneal dystrophy			H18.54*	Lattice corneal dystrophy			H18.54*	Lattice corneal dystrophy			H18.54*	Lattice corneal dystrophy			H18.54*	Lattice corneal dystrophy			H18.54*	Lattice corneal dystrophy			H18.54*	Lattice corneal dystrophy			H18.54*	Lattice corneal dystrophy			H18.54*	Lattice corneal dystrophy			H18.54*	Lattice corneal dystrophy			H18.54*	Lattice corneal dystrophy			H18.54*	Lattice corneal dystrophy			H18.54*	Lattice corneal dystrophy			H18.54*	Lattice corneal dystrophy			H18.54*	Lattice corneal dystrophy			H18.54*	Lattice corneal dystrophy			H18.54*	Lattice corneal dystrophy			H18.54*	Lattice corneal dystrophy			H18.54*	Lattice corneal dystrophy			H18.54*	Lattice corneal dystrophy			H18.54*	Lattice corneal dystrophy			H18.54*	Lattice corneal dystrophy			H18.54*	Lattice corneal dystrophy			H18.54*	Lattice corneal dystrophy			H18.54*	Lattice corneal dystrophy			H18.54*	Lattice corneal dystrophy			H18.54*	Lattice corneal dystrophy			H18.54*	Lattice corneal dystrophy			H18.54*	Lattice corneal dystrophy			H18.54*	Lattice corneal dystrophy			H18.54*	Lattice corneal dystrophy			H18.54*	Lattice corneal dystrophy			H18.54*	Lattice corneal dystrophy			H18.54*	Lattice corneal dystrophy			H18.54*	Lattice corneal dystrophy			H18.54*	Lattice corneal dystrophy			H18.54*	Lattice corneal dystrophy			H18.54*	Lattice corneal dystrophy			H18.54*	Lattice corneal dystrophy			H18.54*	Lattice corneal dystrophy			H18.54*	Lattice corneal dystrophy			H18.54*	Lattice corneal dystrophy			H18.54*	Lattice corneal dystrophy			H18.54*	Lattice corneal dystrophy			H18.54*	Lattice corneal dystrophy			H18.54*	Lattice corneal dystrophy			H18.54*	Lattice corneal dystrophy			H18.54*	Lattice corneal dystrophy			H18.54*	Lattice corneal dystrophy			H18.54*	Lattice corneal dystrophy			H18.54*	Lattice corneal dystrophy			H18.54*	Lattice corneal dystrophy			H18.54*	Lattice corneal dystrophy			H18.54*	Lattice corneal dystrophy			H18.54*	Lattice corneal dystrophy			H18.54*	Lattice corneal dystrophy			H18.54*	Lattice corneal dystrophy			H18.54*	Lattice corneal dystrophy			H18.54*	Lattice corneal dystrophy			H18.54*	Lattice corneal dystrophy			H18.54*	Lattice corneal dystrophy			H18.54*	Lattice corneal dystrophy			H18.54*	Lattice corneal dystrophy			H18.54*	Lattice corneal dystrophy			H18.54*	Lattice corneal dystrophy			H18.54*	Lattice corneal dystrophy			H18.54*	Lattice corneal dystrophy			H18.54*	Lattice corneal dystrophy			H18.54*	Lattice corneal dystrophy			H18.54*	Lattice corneal dystrophy			H18.54*	Lattice corneal dystrophy			H18.54*	Lattice corneal dystrophy			H18.54*	Lattice corneal dystrophy			H18.54*	Lattice corneal dystrophy			H18.54*	Lattice corneal dystrophy			H18.54*	Lattice corneal dystrophy			H18.54*	Lattice corneal dystrophy			H18.54*	Lattice corneal dystrophy			H18.54*	Lattice corneal dystrophy			H18.54*	Lattice corneal dystrophy			H18.54*	Lattice corneal dystrophy			H18.54*	Lattice corneal dystrophy			H18.54*	Lattice corneal dystrophy			H18.54*	Lattice corneal dystrophy			H18.54*	Lattice corneal dystrophy			H18.54*	Lattice corneal dystrophy			H18.54*	Lattice corneal dystrophy			H18.54*	Lattice corneal dystrophy			H18.54*	Lattice corneal dystrophy			H18.54*	Lattice corneal dystrophy			H18.54*	Lattice corneal dystrophy			H18.54*	Lattice corneal dystrophy			H18.54*	Lattice corneal dystrophy			H18.54*	Lattice corneal dystrophy			H18.54*	Lattice corneal dystrophy			H18.54*	Lattice corneal dystrophy			H18.54*	Lattice corneal dystrophy			H18.54*	Lattice corneal dystrophy			H18.54*	Lattice corneal dystrophy			H18.54*	Lattice corneal dystrophy			H18.54*	Lattice corneal dystrophy			H18.54*	Lattice corneal dystrophy			H18.54*	Lattice corneal dystrophy			H18.54*	Lattice corneal dystrophy			H18.54*	Lattice corneal dystrophy			H18.54*	Lattice corneal dystrophy			H18.54*	Lattice corneal dystrophy			H18.54*	Lattice corneal dystrophy			H18.54*	Lattice corneal dystrophy			H18.54*	Lattice corneal dystrophy			H18.54*	Lattice corneal dystrophy			H18.54*	Lattice corneal dystrophy			H18.54*	Lattice corneal dystrophy			H18.54*	Lattice corneal dystrophy			H18.54*	Lattice corneal dystrophy			H18.54*	Lattice corneal dystrophy			H18.54*	Lattice corneal dystrophy			H18.54*	Lattice corneal dystrophy			H18.54*	Lattice corneal dystrophy			H18.54*	Lattice corneal dystrophy			H18.54*	Lattice corneal dystrophy			H18.54*	Lattice corneal dystrophy			H18.54*	Lattice corneal dystrophy			H18.54*	Lattice corneal dystrophy			H18.54*	Lattice corneal dystrophy			H18.54*	Lattice corneal dystrophy			H18.54*	Lattice corneal dystrophy			H18.54*	Lattice corneal dystrophy			H18.54*	Lattice corneal dystrophy			H18.54*	Lattice corneal dystrophy			H18.54*	Lattice corneal dystrophy			H18.54*	Lattice corneal dystrophy			H18.54*	Lattice corneal dystrophy			H18.54*	Lattice corneal dystrophy			H18.54*	Lattice corneal dystrophy			H18.54*	Lattice corneal dystrophy			H18.54*	Lattice corneal dystrophy			H18.54*	Lattice corneal dystrophy			H18.54*	Lattice corneal dystrophy			H18.54*	Lattice corneal dystrophy			H18.54*	Lattice corneal dystrophy			H18.54*	Lattice corneal dystrophy			H18.54*	Lattice corneal dystrophy			H18.54*	Lattice corneal dystrophy			H18.54*	Lattice corneal dystrophy			H18.54*	Lattice corneal dystrophy			H18.54*	Lattice corneal dystrophy			H18.54*	Lattice corneal dystrophy			H18.54*	Lattice corneal dystrophy			H18.54*	Lattice corneal dystrophy			H18.54*	Lattice corneal dystrophy			H18.54*	Lattice corneal dystrophy			H18.54*	Lattice corneal dystrophy			H18.54*	Lattice corneal dystrophy			H18.54*	Lattice corneal dystrophy			H18.54*	Lattice corneal dystrophy			H18.54*	Lattice corneal dystrophy			H18.54*	Lattice corneal dystrophy			H18.54*	Lattice corneal dystrophy			H18.54*	Lattice corneal dystrophy			H18.54*	Lattice corneal dystrophy			H18.54*	Lattice corneal dystrophy			H18.54*	Lattice corneal dystrophy			H18.54*	Lattice corneal dystrophy			H18.54*	Lattice corneal dystrophy			H18.54*	Lattice corneal dystrophy			H18.54*	Lattice corneal dystrophy			H18.54*	Lattice corneal dystrophy			H18.54*	Lattice corneal dystrophy			H18.54*	Lattice corneal dystrophy			H18.54*	Lattice corneal dystrophy			H18.54*	Lattice corneal dystrophy			H18.54*	Lattice corneal dystrophy			H18.54*	Lattice corneal dystrophy			H18.54*	Lattice corneal dystrophy			H18.54*	Lattice corneal dystrophy			H18.54*	Lattice corneal dystrophy			H18.54*	Lattice corneal dystrophy			H18.54*	Lattice corneal dystrophy			H18.54*	Lattice corneal dystrophy			H18.54*	Lattice corneal dystrophy			H18.54*	Lattice corneal dystrophy			H18.54*	Lattice corneal dystrophy			H18.54*	Lattice corneal dystrophy			H18.54*	Lattice corneal dystrophy			H18.54*	Lattice corneal dystrophy			H18.54*	Lattice corneal dystrophy			H18.54*	Lattice corneal dystrophy			H18.54*	Lattice corneal dystrophy			H18.54*	Lattice corneal dystrophy			H18.54*	Lattice corneal dystrophy			H18.54*	Lattice corneal dystrophy			H18.54*	Lattice corneal dystrophy			H18.54*	Lattice corneal dystrophy			H18.54*	Lattice corneal dystrophy			H18.54*	Lattice corneal dystrophy			H18.54*	Lattice corneal dystrophy			H18.54*	Lattice corneal dystrophy			H18.54*	Lattice corneal dystrophy			H18.54*	Lattice corneal dystrophy			H18.54*	Lattice corneal dystrophy			H18.54*	Lattice corneal dystrophy			H18.54*	Lattice corneal dystrophy			H18.54*	Lattice corneal dystrophy			H18.54*	Lattice corneal dystrophy			H18.54*	Lattice corneal dystrophy			H18.54*	Lattice corneal dystrophy			H18.54*	Lattice corneal dystrophy			H18.54*	Lattice corneal dystrophy			H18.54*	Lattice corneal dystrophy			H18.54*	Lattice corneal dystrophy			H18.54*	Lattice corneal dystrophy			H18.54*	Lattice corneal dystrophy			H18.54*	Lattice corneal dystrophy			H18.54*	Lattice corneal dystrophy			H18.54*	Lattice corneal dystrophy			H18.54*	Lattice corneal dystrophy			H18.54*	Lattice corneal dystrophy			H18.54*	Lattice corneal dystrophy			H18.54*	Lattice corneal dystrophy			H18.54*	Lattice corneal dystrophy			H18.54*	Lattice corneal dystrophy			H18.54*	Lattice corneal dystrophy			H18.54*	Lattice corneal dystrophy			H18.54*	Lattice corneal dystrophy			H18.54*	Lattice corneal dystrophy			H18.54*	Lattice corneal dystrophy			H18.54*	Lattice corneal dystrophy			H18.54*	Lattice corneal dystrophy			H18.54*	Lattice corneal dystrophy			H18.54*	Lattice corneal dystrophy			H18.54*	Lattice corneal dystrophy			H18.54*	Lattice corneal dystrophy			H18.54*	Lattice corneal dystrophy			H18.54*	Lattice corneal dystrophy			H18.54*	Lattice corneal dystrophy			H18.54*	Lattice corneal dystrophy			H18.54*	Lattice corneal dystrophy			H18.54*	Lattice corneal dystrophy			H18.54*	Lattice corneal dystrophy			H18.54*	Lattice corneal dystrophy			H18.54*	Lattice corneal dystrophy			H18.54*	Lattice corneal dystrophy			H18.54*	Lattice corneal dystrophy			H18.54*	Lattice corneal dystrophy			H18.54*	Lattice corneal dystrophy			H18.54*	Lattice corneal dystrophy			H18.54*	Lattice corneal dystrophy			H18.54*	Lattice corneal dystrophy			H18.54*	Lattice corneal dystrophy			H18.54*	Lattice corneal dystrophy			H18.54*	Lattice corneal dystrophy			H18.54*	Lattice corneal dystrophy			H18.54*	Lattice corneal dystrophy			H18.54*	Lattice corneal dystrophy			H18.54*	Lattice corneal dystrophy			H18.54*	Lattice corneal dystrophy			H18.54*	Lattice corneal dystrophy			H18.54*	Lattice corneal dystrophy			H18.54*	Lattice corneal dystrophy			H18.54*	Lattice corneal dystrophy			H18.54*	Lattice corneal dystrophy			H18.54*	Lattice corneal dystrophy			H18.54*	Lattice corneal dystrophy			H18.54*	Lattice corneal dystrophy			H18.54*	Lattice corneal dystrophy			H18.54*	Lattice corneal dystrophy			H18.54*	Lattice corneal dystrophy			H18.54*	Lattice corneal dystrophy			H18.54*	Lattice corneal dystrophy			H18.54*	Lattice corneal dystrophy			H18.54*	Lattice corneal dystrophy			H18.54*	Lattice corneal dystrophy			H18.54*	Lattice corneal dystrophy			H18.54*	Lattice corneal dystrophy			H18.54*	Lattice corneal dystrophy			H18.54*	Lattice corneal dystrophy			H18.54*	Lattice corneal dystrophy			H18.54*	Lattice corneal dystrophy			H18.54*	Lattice corneal dystrophy			H18.54*	Lattice corneal dystrophy			H18.54*	Lattice corneal dystrophy			H18.54*	Lattice corneal dystrophy			H18.54*	Lattice corneal dystrophy			H18.54*	Lattice corneal dystrophy			H18.54*	Lattice corneal dystrophy			H18.54*	Lattice corneal dystrophy			H18.54*	Lattice corneal dystrophy			H18.54*	Lattice corneal dystrophy			H18.54*	Lattice corneal dystrophy			H18.54*	Lattice corneal dystrophy			H18.54*	Lattice corneal dystrophy			H18.54*	Lattice corneal dystrophy			H18.54*	Lattice corneal dystrophy			H18.54*	Lattice corneal dystrophy			H18.54*	Lattice corneal dystrophy			H18.54*	Lattice corneal dystrophy			H18.54*	Lattice corneal dystrophy			H18.54*	Lattice corneal dystrophy			H18.54*	Lattice corneal dystrophy			H18.54*	Lattice corneal dystrophy			H18.54*	Lattice corneal dystrophy			H18.54*	Lattice corneal dystrophy			H18.54*	Lattice corneal dystrophy			H18.54*	Lattice corneal dystrophy			H18.54*	Lattice corneal dystrophy			H18.54*	Lattice corneal dystrophy			H18.54*	Lattice corneal dystrophy			H18.54*	Lattice corneal dystrophy			H18.54*	Lattice corneal dystrophy			H18.54*	Lattice corneal dystrophy			H18.54*	Lattice corneal dystrophy			H18.54*	Lattice corneal dystrophy			H18.54*	Lattice corneal dystrophy			H18.54*	Lattice corneal dystrophy			H18.54*	Lattice corneal dystrophy			H18.54*	Lattice corneal dystrophy			H18.54*	Lattice corneal dystrophy			H18.54*	Lattice corneal dystrophy			H18.54*	Lattice corneal dystrophy			H18.54*	Lattice corneal dystrophy			H18.54*	Lattice corneal dystrophy			H18.54*	Lattice corneal dystrophy			H18.54*	Lattice corneal dystrophy			H18.54*	Lattice corneal dystrophy			H18.54*	Lattice corneal dystrophy			H18.54*	Lattice corneal dystrophy			H18.54*	Lattice corneal dystrophy			H18.54*	Lattice corneal dystrophy			H18.54*	Lattice corneal dystrophy			H18.54*	Lattice corneal dystrophy			H18.54*	Lattice corneal dystrophy			H18.54*	Lattice corneal dystrophy			H18.54*	Lattice corneal dystrophy			H18.54*	Lattice corneal dystrophy			H18.54*	Lattice corneal dystrophy			H18.54*	Lattice corneal dystrophy			H18.54*	Lattice corneal dystrophy			H18.54*	Lattice corneal dystrophy			H18.54*	Lattice corneal dystrophy			H18.54*	Lattice corneal dystrophy			H18.54*	Lattice corneal dystrophy			H18.54*	Lattice corneal dystrophy			H18.54*	Lattice corneal dystrophy			H18.54*	Lattice corneal dystrophy			H18.54*	Lattice corneal dystrophy			H18.54*	Lattice corneal dystrophy			H18.54*	Lattice corneal dystrophy			H18.54*	Lattice corneal dystrophy			H18.54*	Lattice corneal dystrophy			H18.54*	Lattice corneal dystrophy			H18.54*	Lattice corneal dystrophy			H18.54*	Lattice corneal dystrophy			H18.54*	Lattice corneal dystrophy			H18.54*	Lattice corneal dystrophy			H18.54*	Lattice corneal dystrophy			H18.54*	Lattice corneal dystrophy			H18.54*	Lattice corneal dystrophy			H18.54*	Lattice corneal dystrophy			H18.54*	Lattice corneal dystrophy			H18.54*	Lattice corneal dystrophy			H18.54*	Lattice corneal dystrophy			H18.54*	Lattice corneal dystrophy			H18.54*	Lattice corneal dystrophy			H18.54*	Lattice corneal dystrophy			H18.54*	Lattice corneal dystrophy			H18.54*	Lattice corneal dystrophy			H18.54*	Lattice corneal dystrophy			H18.54*	Lattice corneal dystrophy			H18.54*	Lattice corneal dystrophy			H18.54*	Lattice corneal dystrophy			H18.54*	Lattice corneal dystrophy			H18.54*	Lattice corneal dystrophy			H18.54*	Lattice corneal dystrophy			H18.54*	Lattice corneal dystrophy			H18.54*	Lattice corneal dystrophy			H18.54*	Lattice corneal dystrophy			H18.54*	Lattice corneal dystrophy			H18.54*	Lattice corneal dystrophy			H18.54*	Lattice corneal dystrophy			H18.54*	Lattice corneal dystrophy			H18.54*	Lattice corneal dystrophy			H18.54*	Lattice corneal dystrophy			H18.54*	Lattice corneal dystrophy			H18.54*	Lattice corneal dystrophy			H18.54*	Lattice corneal dystrophy			H18.54*	Lattice corneal dystrophy			H18.54*	Lattice corneal dystrophy			H18.54*	Lattice corneal dystrophy			H18.54*	Lattice corneal dystrophy			H18.54*	Lattice corneal dystrophy			H18.54*	Lattice corneal dystrophy			H18.54*	Lattice corneal dystrophy			H18.54*	Lattice corneal dystrophy			H18.54*	Lattice corneal dystrophy			H18.54*	Lattice corneal dystrophy			H18.54*	Lattice corneal dystrophy			H18.54*	Lattice corneal dystrophy			H18.54*	Lattice corneal dystrophy			H18.54*	Lattice corneal dystrophy			H18.54*	Lattice corneal dystrophy			H18.54*	Lattice corneal dystrophy			H18.54*	Lattice corneal dystrophy			H18.54*	Lattice corneal dystrophy			H18.54*	Lattice corneal dystrophy			H18.54*	Lattice corneal dystrophy			H18.54*	Lattice corneal dystrophy			H18.54*	Lattice corneal dystrophy			H18.54*	Lattice corneal dystrophy			H18.54*	Lattice corneal dystrophy			H18.54*	Lattice corneal dystrophy			H18.54*	Lattice corneal dystrophy			H18.54*	Lattice corneal dystrophy			H18.54*	Lattice corneal dystrophy			H18.54*	Lattice corneal dystrophy			H18.54*	Lattice corneal dystrophy			H18.54*	Lattice corneal dystrophy			H18.54*	Lattice corneal dystrophy			H18.54*	Lattice corneal dystrophy			H18.54*	Lattice corneal dystrophy			H18.54*	Lattice corneal dystrophy			H18.54*	Lattice corneal dystrophy			H18.54*	Lattice corneal dystrophy			H18.54*	Lattice corneal dystrophy			H18.54*	Lattice corneal dystrophy			H18.54*	Lattice corneal dystrophy			H18.54*	Lattice corneal dystrophy			H18.54*	Lattice corneal dystrophy			H18.54*	Lattice corneal dystrophy			H18.54*	Lattice corneal dystrophy			H18.54*	Lattice corneal dystrophy			H18.54*	Lattice corneal dystrophy			H18.54*	Lattice corneal dystrophy			H18.54*	Lattice corneal dystrophy			H18.54*	Lattice corneal dystrophy			H18.54*	Lattice corneal dystrophy			H18.54*	Lattice corneal dystrophy			H18.54*	Lattice corneal dystrophy			H18.54*	Lattice corneal dystrophy			H18.54*	Lattice corneal dystrophy			H18.54*	Lattice corneal dystrophy			H18.54*	Lattice corneal dystrophy			H18.54*	Lattice corneal dystrophy			H18.54*	Lattice corneal dystrophy			H18.54*	Lattice corneal dystrophy			H18.54*	Lattice corneal dystrophy			H18.54*	Lattice corneal dystrophy			H18.54*	Lattice corneal dystrophy			H18.54*	Lattice corneal dystrophy			H18.54*	Lattice corneal dystrophy			H18.54*	Lattice corneal dystrophy			H18.54*	Lattice corneal dystrophy			H18.54*	Lattice corneal dystrophy			H18.54*	Lattice corneal dystrophy			H18.54*	Lattice corneal dystrophy			H18.54*	Lattice corneal dystrophy			H18.54*	Lattice corneal dystrophy			H18.54*	Lattice corneal dystrophy			H18.54*	Lattice corneal dystrophy			H18.54*	Lattice corneal dystrophy			H18.54*	Lattice corneal dystrophy			H18.54*	Lattice corneal dystrophy			H18.54*	Lattice corneal dystrophy			H18.54*	Lattice corneal dystrophy			H18.54*	Lattice corneal dystrophy			H18.54*	Lattice corneal dystrophy			H18.54*	Lattice corneal dystrophy			H18.54*	Lattice corneal dystrophy			H18.54*	Lattice corneal dystrophy			H18.54*	Lattice corneal dystrophy			H18.54*	Lattice corneal dystrophy			H18.54*	Lattice corneal dystrophy			H18.54*	Lattice corneal dystrophy			H18.54*	Lattice corneal dystrophy			H18.54*	Lattice corneal dystrophy			H18.54*	Lattice corneal dystrophy			H18.54*	Lattice corneal dystrophy			H18.54*	Lattice corneal dystrophy			H18.54*	Lattice corneal dystrophy			H18.54*	Lattice corneal dystrophy			H18.54*	Lattice corneal dystrophy			H18.54*	Lattice corneal dystrophy			H18.54*	Lattice corneal dystrophy			H18.54*	Lattice corneal dystrophy			H18.54*	Lattice corneal dystrophy			H18.54*	Lattice corneal dystrophy			H18.54*	Lattice corneal dystrophy			H18.54*	Lattice corneal dystrophy			H18.54*	Lattice corneal dystrophy			H18.54*	Lattice corneal dystrophy			H18.54*	Lattice corneal dystrophy			H18.54*	Lattice corneal dystrophy			H18.54*	Lattice corneal dystrophy			H18.54*	Lattice corneal dystrophy			H18.54*	Lattice corneal dystrophy			H18.54*	Lattice corneal dystrophy			H18.54*	Lattice corneal dystrophy			H18.54*	Lattice corneal dystrophy			H18.54*	Lattice corneal dystrophy			H18.54*	Lattice corneal dystrophy			H18.54*	Lattice corneal dystrophy			H18.54*	Lattice corneal dystrophy			H18.54*	Lattice corneal dystrophy			H18.54*	Lattice corneal dystrophy			H18.54*	Lattice corneal dystrophy			H18.54*	Lattice corneal dystrophy			H18.54*	Lattice corneal dystrophy			H18.54*	Lattice corneal dystrophy			H18.54*	Lattice corneal dystrophy			H18.54*	Lattice corneal dystrophy			H18.54*	Lattice corneal dystrophy			H18.54*	Lattice corneal dystrophy			H18.54*	Lattice corneal dystrophy			H18.54*	Lattice corneal dystrophy			H18.54*	Lattice corneal dystrophy			H18.54*	Lattice corneal dystrophy			H18.54*	Lattice corneal dystrophy			H18.54*	Lattice corneal dystrophy			H18.54*	Lattice corneal dystrophy			H18.54*	Lattice corneal dystrophy			H18.54*	Lattice corneal dystrophy			H18.54*	Lattice corneal dystrophy			H18.54*	Lattice corneal dystrophy			H18.54*	Lattice corneal dystrophy			H18.54*	Lattice corneal dystrophy			H18.54*	Lattice corneal dystrophy			H18.54*	Lattice corneal dystrophy			H18.54*	Lattice corneal dystrophy			H18.54*	Lattice corneal dystrophy			H18.54*	Lattice corneal dystrophy			H18.54*	Lattice corneal dystrophy			H18.54*	Lattice corneal dystrophy			H18.54*	Lattice corneal dystrophy			H18.54*	Lattice corneal dystrophy			H18.54*	Lattice corneal dystrophy			H18.54*	Lattice corneal dystrophy			H18.54*	Lattice corneal dystrophy			H18.54*	Lattice corneal dystrophy			H18.54*	Lattice corneal dystrophy			H18.54*	Lattice corneal dystrophy			H18.54*	Lattice corneal dystrophy			H18.54*	Lattice corneal dystrophy			H18.54*	Lattice corneal dystrophy			H18.54*	Lattice corneal dystrophy			H18.54*	Lattice corneal dystrophy			H18.54*	Lattice corneal dystrophy			H18.54*	Lattice corneal dystrophy			H18.54*	Lattice corneal dystrophy			H18.54*	Lattice corneal dystrophy			H18.54*	Lattice corneal dystrophy			H18.54*	Lattice corneal dystrophy			H18.54*	Lattice corneal dystrophy			H18.54*	Lattice corneal dystrophy			H18.54*	Lattice corneal dystrophy			H18.54*	Lattice corneal dystrophy			H18.54*	Lattice corneal dystrophy			H18.54*	Lattice corneal dystrophy			H18.54*	Lattice corneal dystrophy			H18.54*	Lattice corneal dystrophy			H18.54*	Lattice corneal dystrophy			H18.54*	Lattice corneal dystrophy			H18.54*	Lattice corneal dystrophy			H18.54*	Lattice corneal dystrophy			H18.54*	Lattice corneal dystrophy			H18.54*	Lattice corneal dystrophy			H18.54*	Lattice corneal dystrophy			H18.54*	Lattice corneal dystrophy			H18.54*	Lattice corneal dystrophy			H18.54*	Lattice corneal dystrophy			H18.54*	Lattice corneal dystrophy			H18.54*	Lattice corneal dystrophy			H18.54*	Lattice corneal dystrophy			H18.54*	Lattice corneal dystrophy			H18.54*	Lattice corneal dystrophy			H18.54*	Lattice corneal dystrophy			H18.54*	Lattice corneal dystrophy			H18.54*	Lattice corneal dystrophy			H18.54*	Lattice corneal dystrophy			H18.54*	Lattice corneal dystrophy			H18.54*	Lattice corneal dystrophy			H18.54*	Lattice corneal dystrophy			H18.54*	Lattice corneal dystrophy			H18.54*	Lattice corneal dystrophy			H18.54*	Lattice corneal dystrophy			H18.54*	Lattice corneal dystrophy			H18.54*	Lattice corneal dystrophy			H18.54*	Lattice corneal dystrophy			H18.54*	Lattice corneal dystrophy			H18.54*	Lattice corneal dystrophy			H18.54*	Lattice corneal dystrophy			H18.54*	Lattice corneal dystrophy			H18.54*	Lattice corneal dystrophy			H18.54*	Lattice corneal dystrophy			H18.54*	Lattice corneal dystrophy			H18.54*	Lattice corneal dystrophy			H18.54*	Lattice corneal dystrophy			H18.54*	Lattice corneal dystrophy			H18.54*	Lattice corneal dystrophy			H18.54*	Lattice corneal dystrophy			H18.54*	Lattice corneal dystrophy			H18.54*	Lattice corneal dystrophy			H18.54*	Lattice corneal dystrophy			H18.54*	Lattice corneal dystrophy			H18.54*	Lattice corneal dystrophy			H18.54*	Lattice corneal dystrophy			H18.54*	Lattice corneal dystrophy			H18.54*	Lattice corneal dystrophy			H18.54*	Lattice corneal dystrophy			H18.54*	Lattice corneal dystrophy			H18.54*	Lattice corneal dystrophy			H18.54*	Lattice corneal dystrophy			H18.54*	Lattice corneal dystrophy			H18.54*	Lattice corneal dystrophy			H18.54*	Lattice corneal dystrophy			H18.54*	Lattice corneal dystrophy			H18.54*	Lattice corneal dystrophy			H18.54*	Lattice corneal dystrophy			H18.54*	Lattice corneal dystrophy			H18.54*	Lattice corneal dystrophy			H18.54*	Lattice corneal dystrophy			H18.54*	Lattice corneal dystrophy			H18.54*	Lattice corneal dystrophy			H18.54*	Lattice corneal dystrophy			H18.54*	Lattice corneal dystrophy			H18.54*	Lattice corneal dystrophy			H18.54*	Lattice corneal dystrophy			H18.54*	Lattice corneal dystrophy			H18.54*	Lattice corneal dystrophy			H18.54*	Lattice corneal dystrophy			H18.54*	Lattice corneal dystrophy			H18.54*	Lattice corneal dystrophy			H18.54*	Lattice corneal dystrophy			H18.54*	Lattice corneal dystrophy			H18.54*	Lattice corneal dystrophy			H18.54*	Lattice corneal dystrophy			H18.54*	Lattice corneal dystrophy			H18.54*	Lattice corneal dystrophy			H18.54*	Lattice corneal dystrophy			H18.54*	Lattice corneal dystrophy			H18.54*	Lattice corneal dystrophy			H18.54*	Lattice corneal dystrophy			H18.54*	Lattice corneal dystrophy			H18.54*	Lattice corneal dystrophy			H18.54*	Lattice corneal dystrophy			H18.54*	Lattice corneal dystrophy			H18.54*	Lattice corneal dystrophy			H18.54*	Lattice corneal dystrophy			H18.54*	Lattice corneal dystrophy			H18.54*	Lattice corneal dystrophy			H18.54*	Lattice corneal dystrophy			H18.54*	Lattice corneal dystrophy			H18.54*	Lattice corneal dystrophy			H18.54*	Lattice corneal dystrophy			H18.54*	Lattice corneal dystrophy			H18.54*	Lattice corneal dystrophy			H18.54*	Lattice corneal dystrophy			H18.54*	Lattice corneal dystrophy			H18.54*	Lattice corneal dystrophy			H18.54*	Lattice corneal dystrophy			H18.54*	Lattice corneal dystrophy			H18.54*	Lattice corneal dystrophy			H18.54*	Lattice corneal dystrophy			H18.54*	Lattice corneal dystrophy			H18.54*	Lattice corneal dystrophy			H18.54*	Lattice corneal dystrophy			H18.54*	Lattice corneal dystrophy			H18.54*	Lattice corneal dystrophy			H18.54*	Lattice corneal dystrophy			H18.54*	Lattice corneal dystrophy			H18.54*	Lattice corneal dystrophy			H18.54*	Lattice corneal dystrophy			H18.54*	Lattice corneal dystrophy			H18.54*	Lattice corneal dystrophy			H18.54*	Lattice corneal dystrophy			H18.54*	Lattice corneal dystrophy			H18.54*	Lattice corneal dystrophy			H18.54*	Lattice corneal dystrophy			H18.54*	Lattice corneal dystrophy			H18.54*	Lattice corneal dystrophy			H18.54*	Lattice corneal dystrophy			H18.54*	Lattice corneal dystrophy			H18.54*	Lattice corneal dystrophy			H18.54*	Lattice corneal dystrophy			H18.54*	Lattice corneal dystrophy			H18.54*	Lattice corneal dystrophy			H18.54*	Lattice corneal dystrophy			H18.54*	Lattice corneal dystrophy			H18.54*	Lattice corneal dystrophy			H18.54*	Lattice corneal dystrophy			H18.54*	Lattice corneal dystrophy			H18.54*	Lattice corneal dystrophy			H18.54*	Lattice corneal dystrophy			H18.54*	Lattice corneal dystrophy			H18.54*	Lattice corneal dystrophy			H18.54*	Lattice corneal dystrophy			H18.54*	Lattice corneal dystrophy			H18.54*	Lattice corneal dystrophy			H18.54*	Lattice corneal dystrophy			H18.54*	Lattice corneal dystrophy			H18.54*	Lattice corneal dystrophy			H18.54*	Lattice corneal dystrophy			H18.54*	Lattice corneal dystrophy			H18.54*	Lattice corneal dystrophy			H18.54*	Lattice corneal dystrophy			H18.54*	Lattice corneal dystrophy			H18.54*	Lattice corneal dystrophy			H18.54*	Lattice corneal dystrophy			H18.54*	Lattice corneal dystrophy			H18.54*	Lattice corneal dystrophy			H18.54*	Lattice corneal dystrophy			H18.54*	Lattice corneal dystrophy			H18.54*	Lattice corneal dystrophy			H18.54*	Lattice corneal dystrophy			H18.54*	Lattice corneal dystrophy			H18.54*	Lattice corneal dystrophy			H18.54*	Lattice corneal dystrophy			H18.54*	Lattice corneal dystrophy			H18.54*	Lattice corneal dystrophy			H18.54*	Lattice corneal dystrophy			H18.54*	Lattice corneal dystrophy			H18.54*	Lattice corneal dystrophy			H18.54*	Lattice corneal dystrophy			H18.54*	Lattice corneal dystrophy			H18.54*	Lattice corneal dystrophy			H18.54*	Lattice corneal dystrophy			H18.54*	Lattice corneal dystrophy			H18.54*	Lattice corneal dystrophy			H18.54*	Lattice corneal dystrophy			H18.54*	Lattice corneal dystrophy			H18.54*	Lattice corneal dystrophy			H18.54*	Lattice corneal dystrophy			H18.54*	Lattice corneal dystrophy			H18.54*	Lattice corneal dystrophy			H18.54*	Lattice corneal dystrophy			H18.54*	Lattice corneal dystrophy			H18.54*	Lattice corneal dystrophy			H18.54*	Lattice corneal dystrophy			H18.54*	Lattice corneal dystrophy			H18.54*	Lattice corneal dystrophy			H18.54*	Lattice corneal dystrophy			H18.54*	Lattice corneal dystrophy			H18.54*	Lattice corneal dystrophy			H18.54*	Lattice corneal dystrophy			H18.54*	Lattice corneal dystrophy			H18.54*	Lattice corneal dystrophy			H18.54*	Lattice corneal dystrophy			H18.54*	Lattice corneal dystrophy			H18.54*	Lattice corneal dystrophy			H18.54*	Lattice corneal dystrophy			H18.54*	Lattice corneal dystrophy			H18.54*	Lattice corneal dystrophy			H18.54*	Lattice corneal dystrophy			H18.54*	Lattice corneal dystrophy			H18.54*	Lattice corneal dystrophy			H18.54*	Lattice corneal dystrophy			H18.54*	Lattice corneal dystrophy			H18.54*	Lattice corneal dystrophy			H18.54*	Lattice corneal dystrophy			H18.54*	Lattice corneal dystrophy			H18.54*	Lattice corneal dystrophy			H18.54*	Lattice corneal dystrophy			H18.54*	Lattice corneal dystrophy			H18.54*	Lattice corneal dystrophy			H18.54*	Lattice corneal dystrophy			H18.54*	Lattice corneal dystrophy			H18.54*	Lattice corneal dystrophy			H18.54*	Lattice corneal dystrophy			H18.54*	Lattice corneal dystrophy			H18.54*	Lattice corneal dystrophy			H18.54*	Lattice corneal dystrophy			H18.54*	Lattice corneal dystrophy			H18.54*	Lattice corneal dystrophy			H18.54*	Lattice corneal dystrophy			H18.54*	Lattice corneal dystrophy			H18.54*	Lattice corneal dystrophy			H18.54*	Lattice corneal dystrophy			H18.54*	Lattice corneal dystrophy			H18.54*	Lattice corneal dystrophy			H18.54*	Lattice corneal dystrophy			H18.54*	Lattice corneal dystrophy			H18.54*	Lattice corneal dystrophy			H18.54*	Lattice corneal dystrophy			H18.54*	Lattice corneal dystrophy			H18.54*	Lattice corneal dystrophy			H18.54*	Lattice corneal dystrophy			H18.54*	Lattice corneal dystrophy			H18.54*	Lattice corneal dystrophy			H18.54*	Lattice corneal dystrophy			H18.54*	Lattice corneal dystrophy			H18.54*	Lattice corneal dystrophy			H18.54*	Lattice corneal dystrophy			H18.54*	Lattice corneal dystrophy			H18.54*	Lattice corneal dystrophy			H18.54*	Lattice corneal dystrophy			H18.54*	Lattice corneal dystrophy			H18.54*	Lattice corneal dystrophy			H18.54*	Lattice corneal dystrophy			H18.54*	Lattice corneal dystrophy			H18.54*	Lattice corneal dystrophy			H18.54*	Lattice corneal dystrophy			H18.54*	Lattice corneal dystrophy			H18.54*	Lattice corneal dystrophy			H18.54*	Lattice corneal dystrophy			H18.54*	Lattice corneal dystrophy			H18.54*	Lattice corneal dystrophy			H18.54*	Lattice corneal dystrophy			H18.54*	Lattice corneal dystrophy			H18.54*	Lattice corneal dystrophy			H18.54*	Lattice corneal dystrophy			H18.54*	Lattice corneal dystrophy			H18.54*	Lattice corneal dystrophy			H18.54*	Lattice corneal dystrophy			H18.54*	Lattice corneal dystrophy			H18.54*	Lattice corneal dystrophy			H18.54*	Lattice corneal dystrophy			H18.54*	Lattice corneal dystrophy			H18.54*	Lattice corneal dystrophy			H18.54*	Lattice corneal dystrophy			H18.54*	Lattice corneal dystrophy			H18.54*	Lattice corneal dystrophy			H18.54*	Lattice corneal dystrophy			H18.54*	Lattice corneal dystrophy			H18.54*	Lattice corneal dystrophy			H18.54*	Lattice corneal dystrophy			H18.54*	Lattice corneal dystrophy			H18.54*	Lattice corneal dystrophy			H18.54*	Lattice corneal dystrophy			H18.54*	Lattice corneal dystrophy			H18.54*	Lattice corneal dystrophy			H18.54*	Lattice corneal dystrophy			H18.54*	Lattice corneal dystrophy			H18.54*	Lattice corneal dystrophy			H18.54*	Lattice corneal dystrophy			H18.54*	Lattice corneal dystrophy			H18.54*	Lattice corneal dystrophy			H18.54*	Lattice corneal dystrophy			H18.54*	Lattice corneal dystrophy			H18.54*	Lattice corneal dystrophy			H18.54*	Lattice corneal dystrophy			H18.54*	Lattice corneal dystrophy			H18.54*	Lattice corneal dystrophy			H18.54*	Lattice corneal dystrophy			H18.54*	Lattice corneal dystrophy			H18.54*	Lattice corneal dystrophy			H18.54*	Lattice corneal dystrophy			H18.54*	Lattice corneal dystrophy			H18.54*	Lattice corneal dystrophy			H18.54*	Lattice corneal dystrophy			H18.54*	Lattice corneal dystrophy			H18.54*	Lattice corneal dystrophy			H18.54*	Lattice corneal dystrophy			H18.54*	Lattice corneal dystrophy			H18.54*	Lattice corneal dystrophy			H18.54*	Lattice corneal dystrophy			H18.54*	Lattice corneal dystrophy			H18.54*	Lattice corneal dystrophy			H18.54*	Lattice corneal dystrophy			H18.54*	Lattice corneal dystrophy			H18.54*	Lattice corneal dystrophy			H18.54*	Lattice corneal dystrophy			H18.54*	Lattice corneal dystrophy			H18.54*	Lattice corneal dystrophy			H18.54*	Lattice corneal dystrophy			H18.54*	Lattice corneal dystrophy			H18.54*	Lattice corneal dystrophy			H18.54*	Lattice corneal dystrophy			H18.54*	Lattice corneal dystrophy			H18.54*	Lattice corneal dystrophy			H18.54*	Lattice corneal dystrophy			H18.54*	Lattice corneal dystrophy			H18.54*	Lattice corneal dystrophy			H18.54*	Lattice corneal dystrophy			H18.54*	Lattice corneal dystrophy			H18.54*	Lattice corneal dystrophy			H18.54*	Lattice corneal dystrophy			H18.54*	Lattice corneal dystrophy			H18.54*	Lattice corneal dystrophy			H18.54*	Lattice corneal dystrophy			H18.54*	Lattice corneal dystrophy			H18.54*	Lattice corneal dystrophy			H18.54*	Lattice corneal dystrophy			H18.54*	Lattice corneal dystrophy			H18.54*	Lattice corneal dystrophy			H18.54*	Lattice corneal dystrophy			H18.54*	Lattice corneal dystrophy			H18.54*	Lattice corneal dystrophy			H18.54*	Lattice corneal dystrophy			H18.54*	Lattice corneal dystrophy			H18.54*	Lattice corneal dystrophy			H18.54*	Lattice corneal dystrophy			H18.54*	Lattice corneal dystrophy			H18.54*	Lattice corneal dystrophy			H18.54*	Lattice corneal dystrophy			H18.54*	Lattice corneal dystrophy			H18.54*	Lattice corneal dystrophy			H18.54*	Lattice corneal dystrophy			H18.54*	Lattice corneal dystrophy			H18.54*	Lattice corneal dystrophy			H18.54*	Lattice corneal dystrophy			H18.54*	Lattice corneal dystrophy			H18.54*	Lattice corneal dystrophy			H18.54*	Lattice corneal dystrophy			H18.54*	Lattice corneal dystrophy			H18.54*	Lattice corneal dystrophy			H18.54*	Lattice corneal dystrophy			H18.54*	Lattice corneal dystrophy			H18.54*	Lattice corneal dystrophy			H18.54*	Lattice corneal dystrophy			H18.54*	Lattice corneal dystrophy			H18.54*	Lattice corneal dystrophy			H18.54*	Lattice corneal dystrophy			H18.54*	Lattice corneal dystrophy			H18.54*	Lattice corneal dystrophy			H18.54*	Lattice corneal dystrophy			H18.54*	Lattice corneal dystrophy			H18.54*	Lattice corneal dystrophy			H18.54*	Lattice corneal dystrophy			H18.54*	Lattice corneal dystrophy			H18.54*	Lattice corneal dystrophy			H18.54*	Lattice corneal dystrophy			H18.54*	Lattice corneal dystrophy			H18.54*	Lattice corneal dystrophy			H18.54*	Lattice corneal dystrophy			H18.54*	Lattice corneal dystrophy			H18.54*	Lattice corneal dystrophy			H18.54*	Lattice corneal dystrophy			H18.54*	Lattice corneal dystrophy			H18.54*	Lattice corneal dystrophy			H18.54*	Lattice corneal dystrophy			H18.54*	Lattice corneal dystrophy			H18.54*	Lattice corneal dystrophy			H18.54*	Lattice corneal dystrophy			H18.54*	Lattice corneal dystrophy			H18.54*	Lattice corneal dystrophy			H18.54*	Lattice corneal dystrophy			H18.54*	Lattice corneal dystrophy			H18.54*	Lattice corneal dystrophy			H18.54*	Lattice corneal dystrophy			H18.54*	Lattice corneal dystrophy			H18.54*	Lattice corneal dystrophy			H18.54*	Lattice corneal dystrophy			H18.54*	Lattice corneal dystrophy			H18.54*	Lattice corneal dystrophy			H18.54*	Lattice corneal dystrophy			H18.54*	Lattice corneal dystrophy			H18.54*	Lattice corneal dystrophy			H18.54*	Lattice corneal dystrophy			H18.54*	Lattice corneal dystrophy			H18.54*	Lattice corneal dystrophy			H18.54*	Lattice corneal dystrophy			H18.54*	Lattice corneal dystrophy			H18.54*	Lattice corneal dystrophy			H18.54*	Lattice corneal dystrophy			H18.54*	Lattice corneal dystrophy			H18.54*	Lattice corneal dystrophy			H18.54*	Lattice corneal dystrophy			H18.54*	Lattice corneal dystrophy			H18.54*	Lattice corneal dystrophy			H18.54*	Lattice corneal dystrophy			H18.54*	Lattice corneal dystrophy			H18.54*	Lattice corneal dystrophy			H18.54*	Lattice corneal dystrophy			H18.54*	Lattice corneal dystrophy			H18.54*	Lattice corneal dystrophy			H18.54*	Lattice corneal dystrophy			H18.54*	Lattice corneal dystrophy			H18.54*	Lattice corneal dystrophy			H18.54*	Lattice corneal dystrophy			H18.54*	Lattice corneal dystrophy			H18.54*	Lattice corneal dystrophy			H18.54*	Lattice corneal dystrophy			H18.54*	Lattice corneal dystrophy			H18.54*	Lattice corneal dystrophy			H18.54*	Lattice corneal dystrophy			H18.54*	Lattice corneal dystrophy			H18.54*	Lattice corneal dystrophy			H18.54*	Lattice corneal dystrophy			H18.54*	Lattice corneal dystrophy			H18.54*	Lattice corneal dystrophy			H18.54*	Lattice corneal dystrophy			H18.54*	Lattice corneal dystrophy			H18.54*	Lattice corneal dystrophy			H18.54*	Lattice corneal dystrophy			H18.54*	Lattice corneal dystrophy			H18.54*	Lattice corneal dystrophy			H18.54*	Lattice corneal dystrophy			H18.54*	Lattice corneal dystrophy			H18.54*	Lattice corneal dystrophy			H18.54*	Lattice corneal dystrophy			H18.54*	Lattice corneal dystrophy			H18.54*	Lattice corneal dystrophy			H18.54*	Lattice corneal dystrophy			H18.54*	Lattice corneal dystrophy			H18.54*	Lattice corneal dystrophy			H18.54*	Lattice corneal dystrophy			H18.54*	Lattice corneal dystrophy			H18.54*	Lattice corneal dystrophy			H18.54*	Lattice corneal dystrophy			H18.54*	Lattice corneal dystrophy			H18.54*	Lattice corneal dystrophy			H18.54*	Lattice corneal dystrophy			H18.54*	Lattice corneal dystrophy			H18.54*	Lattice corneal dystrophy			H18.54*	Lattice corneal dystrophy			H18.54*	Lattice corneal dystrophy			H18.54*	Lattice corneal dystrophy			H18.54*	Lattice corneal dystrophy			H18.54*	Lattice corneal dystrophy			H18.54*	Lattice corneal dystrophy			H18.54*	Lattice corneal dystrophy			H18.54*	Lattice corneal dystrophy			H18.54*	Lattice corneal dystrophy			H18.54*	Lattice corneal dystrophy			H18.54*	Lattice corneal dystrophy			H18.54*	Lattice corneal dystrophy			H18.54*	Lattice corneal dystrophy			H18.54*	Lattice corneal dystrophy			H18.54*	Lattice corneal dystrophy			H18.54*	Lattice corneal dystrophy			H18.54*	Lattice corneal dystrophy			H18.54*	Lattice corneal dystrophy			H18.54*	Lattice corneal dystrophy			H18.54*	Lattice corneal dystrophy			H18.54*	Lattice corneal dystrophy			H18.54*	Lattice corneal dystrophy			H18.54*	Lattice corneal dystrophy			H18.54*	Lattice corneal dystrophy			H18.54*	Lattice corneal dystrophy			H18.54*	Lattice corneal dystrophy			H18.54*	Lattice corneal dystrophy			H18.54*	Lattice corneal dystrophy			H18.54*	Lattice corneal dystrophy			H18.54*	Lattice corneal dystrophy			H18.54*	Lattice corneal dystrophy			H18.54*	Lattice corneal dystrophy			H18.54*	Lattice corneal dystrophy			H18.54*	Lattice corneal dystrophy			H18.54*	Lattice corneal dystrophy			H18.54*	Lattice corneal dystrophy			H18.54*	Lattice corneal dystrophy			H18.54*	Lattice corneal dystrophy			H18.54*	Lattice corneal dystrophy			H18.54*	Lattice corneal dystrophy			H18.54*	Lattice corneal dystrophy			H18.54*	Lattice corneal dystrophy			H18.54*	Lattice corneal dystrophy			H18.54*	Lattice corneal dystrophy			H18.54*	Lattice corneal dystrophy			H18.54*	Lattice corneal dystrophy			H18.54*	Lattice corneal dystrophy			H18.54*	Lattice corneal dystrophy			H18.54*	Lattice corneal dystrophy			H18.54*	Lattice corneal dystrophy			H18.54*	Lattice corneal dystrophy			H18.54*	Lattice corneal dystrophy			H18.54*	Lattice corneal dystrophy			H18.54*	Lattice corneal dystrophy			H18.54*	Lattice corneal dystrophy			H18.54*	Lattice corneal dystrophy			H18.54*	Lattice corneal dystrophy			H18.54*	Lattice corneal dystrophy			H18.54*	Lattice corneal dystrophy			H18.54*	Lattice corneal dystrophy			H18.54*	Lattice corneal dystrophy			H18.54*	Lattice corneal dystrophy			H18.54*	Lattice corneal dystrophy			H18.54*	Lattice corneal dystrophy			H18.54*	Lattice corneal dystrophy			H18.54*	Lattice corneal dystrophy			H18.54*	Lattice corneal dystrophy			H18.54*	Lattice corneal dystrophy			H18.54*	Lattice corneal dystrophy			H18.54*	Lattice corneal dystrophy			H18.54*	Lattice corneal dystrophy			H18.54*	Lattice corneal dystrophy			H18.54*	Lattice corneal dystrophy			H18.54*	Lattice corneal dystrophy			H18.54*	Lattice corneal dystrophy			H18.54*	Lattice corneal dystrophy			H18.54*	Lattice corneal dystrophy			H18.54*	Lattice corneal dystrophy			H18.54*	Lattice corneal dystrophy			H18.54*	Lattice corneal dystrophy			H18.54*	Lattice corneal dystrophy			H18.54*	Lattice corneal dystrophy			H18.54*	Lattice corneal dystrophy			H18.54*	Lattice corneal dystrophy			H18.54*	Lattice corneal dystrophy			H18.54*	Lattice corneal dystrophy			H18.54*	Lattice corneal dystrophy			H18.54*	Lattice corneal dystrophy			H18.54*	Lattice corneal dystrophy			H18.54*	Lattice corneal dystrophy			H18.54*	Lattice corneal dystrophy			H18.54*	Lattice corneal dystrophy			H18.54*	Lattice corneal dystrophy			H18.54*	Lattice corneal dystrophy			H18.54*	Lattice corneal dystrophy			H18.54*	Lattice corneal dystrophy			H18.54*	Lattice corneal dystrophy			H18.54*	Lattice corneal dystrophy			H18.54*	Lattice corneal dystrophy			H18.54*	Lattice corneal dystrophy			H18.54*	Lattice corneal dystrophy			H18.54*	Lattice corneal dystrophy			H18.54*	Lattice corneal dystrophy			H18.54*	Lattice corneal dystrophy			H18.54*	Lattice corneal dystrophy			H18.54*	Lattice corneal dystrophy			H18.54*	Lattice corneal dystrophy			H18.54*	Lattice corneal dystrophy			H18.54*	Lattice corneal dystrophy			H18.54*	Lattice corneal dystrophy			H18.54*	Lattice corneal dystrophy			H18.54*	Lattice corneal dystrophy			H18.54*	Lattice corneal dystrophy			H18.54*	Lattice corneal dystrophy			H18.54*	Lattice corneal dystrophy			H18.54*	Lattice corneal dystrophy			H18.54*	Lattice corneal dystrophy			H18.54*	Lattice corneal dystrophy			H18.54*	Lattice corneal dystrophy			H18.54*	Lattice corneal dystrophy			H18.54*	Lattice corneal dystrophy			H18.54*	Lattice corneal dystrophy			H18.54*	Lattice corneal dystrophy			H18.54*	Lattice corneal dystrophy			H18.54*	Lattice corneal dystrophy			H18.54*	Lattice corneal dystrophy			H18.54*	Lattice corneal dystrophy			H18.54*	Lattice corneal dystrophy			H18.54*	Lattice corneal dystrophy			H18.54*	Lattice corneal dystrophy			H18.54*	Lattice corneal dystrophy			H18.54*	Lattice corneal dystrophy			H18.54*	Lattice corneal dystrophy			H18.54*	Lattice corneal dystrophy			H18.54*	Lattice corneal dystrophy			H18.54*	Lattice corneal dystrophy			H18.54*	Lattice corneal dystrophy			H18.54*	Lattice corneal dystrophy			H18.54*	Lattice corneal dystrophy			H18.54*	Lattice corneal dystrophy			H18.54*	Lattice corneal dystrophy			H18.54*	Lattice corneal dystrophy			H18.54*	Lattice corneal dystrophy			H18.54*	Lattice corneal dystrophy			H18.54*	Lattice corneal dystrophy			H18.54*	Lattice corneal dystrophy			H18.54*	Lattice corneal dystrophy			H18.54*	Lattice corneal dystrophy			H18.54*	Lattice corneal dystrophy			H18.54*	Lattice corneal dystrophy			H18.54*	Lattice corneal dystrophy			H18.54*	Lattice corneal dystrophy			H18.54*	Lattice corneal dystrophy			H18.54*	Lattice corneal dystrophy			H18.54*	Lattice corneal dystrophy			H18.54*	Lattice corneal dystrophy			H18.54*	Lattice corneal dystrophy			H18.54*	Lattice corneal dystrophy			H18.54*	Lattice corneal dystrophy			H18.54*	Lattice corneal dystrophy			H18.54*	Lattice corneal dystrophy			H18.54*	Lattice corneal dystrophy			H18.54*	Lattice corneal dystrophy			H18.54*	Lattice corneal dystrophy			H18.54*	Lattice corneal dystrophy			H18.54*	Lattice corneal dystrophy			H18.54*	Lattice corneal dystrophy			H18.54*	Lattice corneal dystrophy			H18.54*	Lattice corneal dystrophy			H18.54*	Lattice corneal dystrophy			H18.54*	Lattice corneal dystrophy			H18.54*	Lattice corneal dystrophy			H18.54*	Lattice corneal dystrophy			H18.54*	Lattice corneal dystrophy			H18.54*	Lattice corneal dystrophy			H18.54*	Lattice corneal dystrophy			H18.54*	Lattice corneal dystrophy			H18.54*	Lattice corneal dystrophy			H18.54*	Lattice corneal dystrophy			H18.54*	Lattice corneal dystrophy			H18.54*	Lattice corneal dystrophy			H18.54*	Lattice corneal dystrophy			H18.54*	Lattice corneal dystrophy			H18.54*	Lattice corneal dystrophy			H18.54*	Lattice corneal dystrophy			H18.54*	Lattice corneal dystrophy			H18.54*	Lattice corneal dystrophy			H18.54*	Lattice corneal dystrophy			H18.54*	Lattice corneal dystrophy			H18.54*	Lattice corneal dystrophy			H18.54*	Lattice corneal dystrophy			H18.54*	Lattice corneal dystrophy			H18.54*	Lattice corneal dystrophy			H18.54*	Lattice corneal dystrophy			H18.54*	Lattice corneal dystrophy			H18.54*	Lattice corneal dystrophy			H18.54*	Lattice corneal dystrophy			H18.54*	Lattice corneal dystrophy			H18.54*	Lattice corneal dystrophy			H18.54*	Lattice corneal dystrophy			H18.54*	Lattice corneal dystrophy			H18.54*	Lattice corneal dystrophy			H18.54*	Lattice corneal dystrophy			H18.54*	Lattice corneal dystrophy			H18.54*	Lattice corneal dystrophy			H18.54*	Lattice corneal dystrophy			H18.54*	Lattice corneal dystrophy			H18.54*	Lattice corneal dystrophy			H18.54*	Lattice corneal dystrophy			H18.54*	Lattice corneal dystrophy			H18.54*	Lattice corneal dystrophy			H18.54*	Lattice corneal dystrophy			H18.54*	Lattice corneal dystrophy			H18.54*	Lattice corneal dystrophy			H18.54*	Lattice corneal dystrophy			H18.54*	Lattice corneal dystrophy			H18.54*	Lattice corneal dystrophy			H18.54*	Lattice corneal dystrophy			H18.54*	Lattice corneal dystrophy			H18.54*	Lattice corneal dystrophy			H18.54*	Lattice corneal dystrophy			H18.54*	Lattice corneal dystrophy			H18.54*	Lattice corneal dystrophy			H18.54*	Lattice corneal dystrophy			H18.54*	Lattice corneal dystrophy			H18.54*	Lattice corneal dystrophy			H18.54*	Lattice corneal dystrophy			H18.54*	Lattice corneal dystrophy			H18.54*	Lattice corneal dystrophy			H18.54*	Lattice corneal dystrophy			H18.54*	Lattice corneal dystrophy			H18.54*	Lattice corneal dystrophy			H18.54*	Lattice corneal dystrophy			H18.54*	Lattice corneal dystrophy			H18.54*	Lattice corneal dystrophy			H18.54*	Lattice corneal dystrophy			H18.54*	Lattice corneal dystrophy			H18.54*	Lattice corneal dystrophy			H18.54*	Lattice corneal dystrophy			H18.54*	Lattice corneal dystrophy			H18.54*	Lattice corneal dystrophy			H18.54*	Lattice corneal dystrophy			H18.54*	Lattice corneal dystrophy			H18.54*	Lattice corneal dystrophy			H18.54*	Lattice corneal dystrophy			H18.54*	Lattice corneal dystrophy			H18.54*	Lattice corneal dystrophy			H18.54*	Lattice corneal dystrophy			H18.54*	Lattice corneal dystrophy			H18.54*	Lattice corneal dystrophy			H18.54*	Lattice corneal dystrophy			H18.54*	Lattice corneal dystrophy			H18.54*	Lattice corneal dystrophy			H18.54*	Lattice corneal dystrophy			H18.54*	Lattice corneal dystrophy			H18.54*	Lattice corneal dystrophy			H18.54*	Lattice corneal dystrophy			H18.54*	Lattice corneal dystrophy			H18.54*	Lattice corneal dystrophy			H18.54*	Lattice corneal dystrophy			H18.54*	Lattice corneal dystrophy			H18.54*	Lattice corneal dystrophy			H18.54*	Lattice corneal dystrophy			H18.54*	Lattice corneal dystrophy			H18.54*	Lattice corneal dystrophy			H18.54*	Lattice corneal dystrophy			H18.54*	Lattice corneal dystrophy			H18.54*	Lattice corneal dystrophy			H18.54*	Lattice corneal dystrophy			H18.54*	Lattice corneal dystrophy			H18.54*	Lattice corneal dystrophy			H18.54*	Lattice corneal dystrophy			H18.54*	Lattice corneal dystrophy			H18.54*	Lattice corneal dystrophy			H18.54*	Lattice corneal dystrophy			H18.54*	Lattice corneal dystrophy			H18.54*	Lattice corneal dystrophy			H18.54*	Lattice corneal dystrophy			H18.54*	Lattice corneal dystrophy			H18.54*	Lattice corneal dystrophy			H18.54*	Lattice corneal dystrophy			H18.54*	Lattice corneal dystrophy			H18.54*	Lattice corneal dystrophy			H18.54*	Lattice corneal dystrophy			H18.54*	Lattice corneal dystrophy			H18.54*	Lattice corneal dystrophy			H18.54*	Lattice corneal dystrophy			H18.54*	Lattice corneal dystrophy			H18.54*	Lattice corneal dystrophy			H18.54*	Lattice corneal dystrophy			H18.54*	Lattice corneal dystrophy			H18.54*	Lattice corneal dystrophy			H18.54*	Lattice corneal dystrophy			H18.54*	Lattice corneal dystrophy			H18.54*	Lattice corneal dystrophy			H18.54*	Lattice corneal dystrophy			H18.54*	Lattice corneal dystrophy			H18.54*	Lattice corneal dystrophy			H18.54*	Lattice corneal dystrophy			H18.54*	Lattice corneal dystrophy			H18.54*	Lattice corneal dystrophy			H18.54*	Lattice corneal dystrophy			H18.54*	Lattice corneal dystrophy			H18.54*	Lattice corneal dystrophy			H18.54*	Lattice corneal dystrophy			H18.54*	Lattice corneal dystrophy			H18.54*	Lattice corneal dystrophy			H18.54*	Lattice corneal dystrophy			H18.54*	Lattice corneal dystrophy			H18.54*	Lattice corneal dystrophy			H18.54*	Lattice corneal dystrophy			H18.54*	Lattice corneal dystrophy			H18.54*	Lattice corneal dystrophy			H18.54*	Lattice corneal dystrophy			H18.54*	Lattice corneal dystrophy			H18.54*	Lattice corneal dystrophy			H18.54*	Lattice corneal dystrophy			H18.54*	Lattice corneal dystrophy			H18.54*	Lattice corneal dystrophy			H18.54*	Lattice corneal dystrophy			H18.54*	Lattice corneal dystrophy			H18.54*	Lattice corneal dystrophy			H18.54*	Lattice corneal dystrophy			H18.54*	Lattice corneal dystrophy			H18.54*	Lattice corneal dystrophy			H18.54*	Lattice corneal dystrophy			H18.54*	Lattice corneal dystrophy			H18.54*	Lattice corneal dystrophy			H18.54*	Lattice corneal dystrophy			H18.54*	Lattice corneal dystrophy			H18.54*	Lattice corneal dystrophy			H18.54*	Lattice corneal dystrophy			H18.54*	Lattice corneal dystrophy			H18.54*	Lattice corneal dystrophy			H18.54*	Lattice corneal dystrophy			H18.54*	Lattice corneal dystrophy			H18.54*	Lattice corneal dystrophy			H18.54*	Lattice corneal dystrophy			H18.54*	Lattice corneal dystrophy			H18.54*	Lattice corneal dystrophy			H18.54*	Lattice corneal dystrophy			H18.54*	Lattice corneal dystrophy			H18.54*	Lattice corneal dystrophy			H18.54*	Lattice corneal dystrophy			H18.54*	Lattice corneal dystrophy			H18.54*	Lattice corneal dystrophy			H18.54*	Lattice corneal dystrophy			H18.54*	Lattice corneal dystrophy			H18.54*	Lattice corneal dystrophy			H18.54*	Lattice corneal dystrophy			H18.54*	Lattice corneal dystrophy			H18.54*	Lattice corneal dystrophy			H18.54*	Lattice corneal dystrophy			H18.54*	Lattice corneal dystrophy			H18.54*	Lattice corneal dystrophy			H18.54*	Lattice corneal dystrophy			H18.54*	Lattice corneal dystrophy			H18.54*	Lattice corneal dystrophy			H18.54*	Lattice corneal dystrophy			H18.54*	Lattice corneal dystrophy			H18.54*	Lattice corneal dystrophy			H18.54*	Lattice corneal dystrophy			H18.54*	Lattice corneal dystrophy			H18.54*	Lattice corneal dystrophy			H18.54*	Lattice corneal dystrophy			H18.54*	Lattice corneal dystrophy			H18.54*	Lattice corneal dystrophy			H18.54*	Lattice corneal dystrophy			H18.54*	Lattice corneal dystrophy			H18.54*	Lattice corneal dystrophy			H18.54*	Lattice corneal dystrophy			H18.54*	Lattice corneal dystrophy			H18.54*	Lattice corneal dystrophy			H18.54*	Lattice corneal dystrophy			H18.54*	Lattice corneal dystrophy			H18.54*	Lattice corneal dystrophy			H18.54*	Lattice corneal dystrophy			H18.54*	Lattice corneal dystrophy			H18.54*	Lattice corneal dystrophy			H18.54*	Lattice corneal dystrophy			H18.54*	Lattice corneal dystrophy			H18.54*	Lattice corneal dystrophy			H18.54*	Lattice corneal dystrophy			H18.54*	Lattice corneal dystrophy			H18.54*	Lattice corneal dystrophy			H18.54*	Lattice corneal dystrophy			H18.54*	Lattice corneal dystrophy			H18.54*	Lattice corneal dystrophy			H18.54*	Lattice corneal dystrophy			H18.54*	Lattice corneal dystrophy			H18.54*	Lattice corneal dystrophy			H18.54*	Lattice corneal dystrophy			H18.54*	Lattice corneal dystrophy			H18.54*	Lattice corneal dystrophy			H18.54*	Lattice corneal dystrophy			H18.54*	Lattice corneal dystrophy			H18.54*	Lattice corneal dystrophy			H18.54*	Lattice corneal dystrophy			H18.54*	Lattice corneal dystrophy			H18.54*	Lattice corneal dystrophy			H18.54*	Lattice corneal dystrophy			H18.54*	Lattice corneal dystrophy			H18.54*	Lattice corneal dystrophy			H18.54*	Lattice corneal dystrophy			H18.54*	Lattice corneal dystrophy			H18.54*	Lattice corneal dystrophy			H18.54*	Lattice corneal dystrophy			H18.54*	Lattice corneal dystrophy			H18.54*	Lattice corneal dystrophy			H18.54*	Lattice corneal dystrophy			H18.54*	Lattice corneal dystrophy			H18.54*	Lattice corneal dystrophy			H18.54*	Lattice corneal dystrophy			H18.54*	Lattice corneal dystrophy			H18.54*	Lattice corneal dystrophy			H18.54*	Lattice corneal dystrophy			H18.54*	Lattice corneal dystrophy			H18.54*	Lattice corneal dystrophy			H18.54*	Lattice corneal dystrophy			H18.54*	Lattice corneal dystrophy			H18.54*	Lattice corneal dystrophy			H18.54*	Lattice corneal dystrophy			H18.54*	Lattice corneal dystrophy			H18.54*	Lattice corneal dystrophy			H18.54*	Lattice corneal dystrophy			H18.54*	Lattice corneal dystrophy			H18.54*	Lattice corneal dystrophy			H18.54*	Lattice corneal dystrophy			H18.54*	Lattice corneal dystrophy			H18.54*	Lattice corneal dystrophy			H18.54*	Lattice corneal dystrophy			H18.54*	Lattice corneal dystrophy			H18.54*	Lattice corneal dystrophy			H18.54*	Lattice corneal dystrophy			H18.54*	Lattice corneal dystrophy			H18.54*	Lattice corneal dystrophy			H18.54*	Lattice corneal dystrophy			H18.54*	Lattice corneal dystrophy			H18.54*	Lattice corneal dystrophy			H18.54*	Lattice corneal dystrophy			H18.54*	Lattice corneal dystrophy			H18.54*	Lattice corneal dystrophy			H18.54*	Lattice corneal dystrophy			H18.54*	Lattice corneal dystrophy			H18.54*	Lattice corneal dystrophy			H18.54*	Lattice corneal dystrophy			H18.54*	Lattice corneal dystrophy			H18.54*	Lattice corneal dystrophy			H18.54*	Lattice corneal dystrophy			H18.54*	Lattice corneal dystrophy			H18.54*	Lattice corneal dystrophy			H18.54*	Lattice corneal dystrophy			H18.54*	Lattice corneal dystrophy			H18.54*	Lattice corneal dystrophy			H18.54*	Lattice corneal dystrophy			H18.54*	Lattice corneal dystrophy			H18.54*	Lattice corneal dystrophy			H18.54*	Lattice corneal dystrophy			H18.54*	Lattice corneal dystrophy			H18.54*	Lattice corneal dystrophy			H18.54*	Lattice corneal dystrophy			H18.54*	Lattice corneal dystrophy			H18.54*	Lattice corneal dystrophy			H18.54*	Lattice corneal dystrophy			H18.54*	Lattice corneal dystrophy			H18.54*	Lattice corneal dystrophy			H18.54*	Lattice corneal dystrophy			H18.54*	Lattice corneal dystrophy			H18.54*	Lattice corneal dystrophy			H18.54*	Lattice corneal dystrophy			H18.54*	Lattice corneal dystrophy			H18.54*	Lattice corneal dystrophy			H18.54*	Lattice corneal dystrophy			H18.54*	Lattice corneal dystrophy			H18.54*	Lattice corneal dystrophy			H18.54*	Lattice corneal dystrophy			H18.54*	Lattice corneal dystrophy			H18.54*	Lattice corneal dystrophy			H18.54*	Lattice corneal dystrophy			H18.54*	Lattice corneal dystrophy			H18.54*	Lattice corneal dystrophy			H18.54*	Lattice corneal dystrophy			H18.54*	Lattice corneal dystrophy			H18.54*	Lattice corneal dystrophy			H18.54*	Lattice corneal dystrophy			H18.54*	Lattice corneal dystrophy			H18.54*	Lattice corneal dystrophy			H18.54*	Lattice corneal dystrophy			H18.54*	Lattice corneal dystrophy			H18.54*	Lattice corneal dystrophy			H18.54*	Lattice corneal dystrophy			H18.54*	Lattice corneal dystrophy			H18.54*	Lattice corneal dystrophy			H18.54*	Lattice corneal dystrophy			H18.54*	Lattice corneal dystrophy			H18.54*	Lattice corneal dystrophy			H18.54*	Lattice corneal dystrophy			H18.54*	Lattice corneal dystrophy			H18.54*	Lattice corneal dystrophy			H18.54*	Lattice corneal dystrophy			H18.54*	Lattice corneal dystrophy			H18.54*	Lattice corneal dystrophy			H18.54*	Lattice corneal dystrophy			H18.54*	Lattice corneal dystrophy			H18.54*	Lattice corneal dystrophy			H18.54*	Lattice corneal dystrophy			H18.54*	Lattice corneal dystrophy			H18.54*	Lattice corneal dystrophy			H18.54*	Lattice corneal dystrophy			H18.54*	Lattice corneal dystrophy			H18.54*	Lattice corneal dystrophy			H18.54*	Lattice corneal dystrophy			H18.54*	Lattice corneal dystrophy			H18.54*	Lattice corneal dystrophy			H18.54*	Lattice corneal dystrophy			H18.54*	Lattice corneal dystrophy			H18.54*	Lattice corneal dystrophy			H18.54*	Lattice corneal dystrophy			H18.54*	Lattice corneal dystrophy			H18.54*	Lattice corneal dystrophy			H18.54*	Lattice corneal dystrophy			H18.54*	Lattice corneal dystrophy			H18.54*	Lattice corneal dystrophy			H18.54*	Lattice corneal dystrophy			H18.54*	Lattice corneal dystrophy			H18.54*	Lattice corneal dystrophy			H18.54*	Lattice corneal dystrophy			H18.54*	Lattice corneal dystrophy			H18.54*	Lattice corneal dystrophy			H18.54*	Lattice corneal dystrophy			H18.54*	Lattice corneal dystrophy			H18.54*	Lattice corneal dystrophy			H18.54*	Lattice corneal dystrophy			H18.54*	Lattice corneal dystrophy			H18.54*	Lattice corneal dystrophy			H18.54*	Lattice corneal dystrophy			H18.54*	Lattice corneal dystrophy			H18.54*	Lattice corneal dystrophy			H18.54*	Lattice corneal dystrophy			H18.54*	Lattice corneal dystrophy			H18.54*	Lattice corneal dystrophy			H18.54*	Lattice corneal dystrophy			H18.54*	Lattice corneal dystrophy			H18.54*	Lattice corneal dystrophy			H18.54*	Lattice corneal dystrophy			H18.54*	Lattice corneal dystrophy			H18.54*	Lattice corneal dystrophy			H18.54*	Lattice corneal dystrophy			H18.54*	Lattice corneal dystrophy			H18.54*	Lattice corneal dystrophy			H18.54*	Lattice corneal dystrophy			H18.54*	Lattice corneal dystrophy			H18.54*	Lattice corneal dystrophy			H18.54*	Lattice corneal dystrophy			H18.54*	Lattice corneal dystrophy			H18.54*	Lattice corneal dystrophy			H18.54*	Lattice corneal dystrophy			H18.54*	Lattice corneal dystrophy			H18.54*	Lattice corneal dystrophy			H18.54*	Lattice corneal dystrophy			H18.54*	Lattice corneal dystrophy			H18.54*	Lattice corneal dystrophy			H18.54*	Lattice corneal dystrophy			H18.54*	Lattice corneal dystrophy			H18.54*	Lattice corneal dystrophy			H18.54*	Lattice corneal dystrophy			H18.54*	Lattice corneal dystrophy			H18.54*	Lattice corneal dystrophy			H18.54*	Lattice corneal dystrophy			H18.54*	Lattice corneal dystrophy			H18.54*	Lattice corneal dystrophy			H18.54*	Lattice corneal dystrophy			H18.54*	Lattice corneal dystrophy			H18.54*	Lattice corneal dystrophy			H18.54*	Lattice corneal dystrophy			H18.54*	Lattice corneal dystrophy			H18.54*	Lattice corneal dystrophy			H18.54*	Lattice corneal dystrophy			H18.54*	Lattice corneal dystrophy			H18.54*	Lattice corneal dystrophy			H18.54*	Lattice corneal dystrophy			H18.54*	Lattice corneal dystrophy			H18.54*	Lattice corneal dystrophy			H18.54*	Lattice corneal dystrophy			H18.54*	Lattice corneal dystrophy			H18.54*	Lattice corneal dystrophy			H18.54*	Lattice corneal dystrophy			H18.54*	Lattice corneal dystrophy			H18.54*	Lattice corneal dystrophy			H18.54*	Lattice corneal dystrophy			H18.54*	Lattice corneal dystrophy			H18.54*	Lattice corneal dystrophy			H18.54*	Lattice corneal dystrophy			H18.54*	Lattice corneal dystrophy			H18.54*	Lattice corneal dystrophy			H18.54*	Lattice corneal dystrophy			H18.54*	Lattice corneal dystrophy			H18.54*	Lattice corneal dystrophy			H18.54*	Lattice corneal dystrophy			H18.54*	Lattice corneal dystrophy			H18.54*	Lattice corneal dystrophy			H18.54*	Lattice corneal dystrophy			H18.54*	Lattice corneal dystrophy			H18.54*	Lattice corneal dystrophy			H18.54*	Lattice corneal dystrophy			H18.54*	Lattice corneal dystrophy			H18.54*	Lattice corneal dystrophy			H18.54*	Lattice corneal dystrophy			H18.54*	Lattice corneal dystrophy			H18.54*	Lattice corneal dystrophy			H18.54*	Lattice corneal dystrophy			H18.54*	Lattice corneal dystrophy			H18.54*	Lattice corneal dystrophy			H18.54*	Lattice corneal dystrophy			H18.54*	Lattice corneal dystrophy			H18.54*	Lattice corneal dystrophy			H18.54*	Lattice corneal dystrophy			H18.54*	Lattice corneal dystrophy			H18.54*	Lattice corneal dystrophy			H18.54*	Lattice corneal dystrophy			H18.54*	Lattice corneal dystrophy			H18.54*	Lattice corneal dystrophy			H18.54*	Lattice corneal dystrophy			H18.54*	Lattice corneal dystrophy			H18.54*	Lattice corneal dystrophy			H18.54*	Lattice corneal dystrophy			H18.54*	Lattice corneal dystrophy			H18.54*	Lattice corneal dystrophy			H18.54*	Lattice corneal dystrophy			H18.54*	Lattice corneal dystrophy			H18.54*	Lattice corneal dystrophy			H18.54*	Lattice corneal dystrophy			H18.54*	Lattice corneal dystrophy			H18.54*	Lattice corneal dystrophy			H18.54*	Lattice corneal dystrophy			H18.54*	Lattice corneal dystrophy			H18.54*	Lattice corneal dystrophy			H18.54*	Lattice corneal dystrophy			H18.54*	Lattice corneal dystrophy			H18.54*	Lattice corneal dystrophy			H18.54*	Lattice corneal dystrophy			H18.54*	Lattice corneal dystrophy			H18.54*	Lattice corneal dystrophy			H18.54*	Lattice corneal dystrophy			H18.54*	Lattice corneal dystrophy			H18.54*	Lattice corneal dystrophy			H18.54*	Lattice corneal dystrophy			H18.54*	Lattice corneal dystrophy			H18.54*	Lattice corneal dystrophy			H18.54*	Lattice corneal dystrophy			H18.54*	Lattice corneal dystrophy			H18.54*	Lattice corneal dystrophy			H18.54*	Lattice corneal dystrophy			H18.54*	Lattice corneal dystrophy			H18.54*	Lattice corneal dystrophy			H18.54*	Lattice corneal dystrophy			H18.54*	Lattice corneal dystrophy			H18.54*	Lattice corneal dystrophy			H18.54*	Lattice corneal dystrophy			H18.54*	Lattice corneal dystrophy			H18.54*	Lattice corneal dystrophy			H18.54*	Lattice corneal dystrophy			H18.54*	Lattice corneal dystrophy			H18.54*	Lattice corneal dystrophy			H18.54*	Lattice corneal dystrophy			H18.54*	Lattice corneal dystrophy			H18.54*	Lattice corneal dystrophy			H18.54*	Lattice corneal dystrophy			H18.54*	Lattice corneal dystrophy			H18.54*	Lattice corneal dystrophy			H18.54*	Lattice corneal dystrophy			H18.54*	Lattice corneal dystrophy			H18.54*	Lattice corneal dystrophy			H18.54*	Lattice corneal dystrophy			H18.54*	Lattice corneal dystrophy			H18.54*	Lattice corneal dystrophy			H18.54*	Lattice corneal dystrophy			H18.54*	Lattice corneal dystrophy			H18.54*	Lattice corneal dystrophy			H18.54*	Lattice corneal dystrophy			H18.54*	Lattice corneal dystrophy			H18.54*	Lattice corneal dystrophy			H18.54*	Lattice corneal dystrophy			H18.54*	Lattice corneal dystrophy			H18.54*	Lattice corneal dystrophy			H18.54*	Lattice corneal dystrophy			H18.54*	Lattice corneal dystrophy			H18.54*	Lattice corneal dystrophy			H18.54*	Lattice corneal dystrophy			H18.54*	Lattice corneal dystrophy			H18.54*	Lattice corneal dystrophy			H18.54*	Lattice corneal dystrophy			H18.54*	Lattice corneal dystrophy			H18.54*	Lattice corneal dystrophy			H18.54*	Lattice corneal dystrophy			H18.54*	Lattice corneal dystrophy			H18.54*	Lattice corneal dystrophy			H18.54*	Lattice corneal dystrophy			H18.54*	Lattice corneal dystrophy			H18.54*	Lattice corneal dystrophy			H18.54*	Lattice corneal dystrophy			H18.54*	Lattice corneal dystrophy			H18.54*	Lattice corneal dystrophy			H18.54*	Lattice corneal dystrophy			H18.54*	Lattice corneal dystrophy			H18.54*	Lattice corneal dystrophy			H18.54*	Lattice corneal dystrophy			H18.54*	Lattice corneal dystrophy			H18.54*	Lattice corneal dystrophy			H18.54*	Lattice corneal dystrophy			H18.54*	Lattice corneal dystrophy			H18.54*	Lattice corneal dystrophy			H18.54*	Lattice corneal dystrophy			H18.54*	Lattice corneal dystrophy			H18.54*	Lattice corneal dystrophy			H18.54*	Lattice corneal dystrophy			H18.54*	Lattice corneal dystrophy			H18.54*	Lattice corneal dystrophy			H18.54*	Lattice corneal dystrophy			H18.54*	Lattice corneal dystrophy			H18.54*	Lattice corneal dystrophy			H18.54*	Lattice corneal dystrophy			H18.54*	Lattice corneal dystrophy			H18.54*	Lattice corneal dystrophy			H18.54*	Lattice corneal dystrophy			H18.54*	Lattice corneal dystrophy			H18.54*	Lattice corneal dystrophy			H18.54*	Lattice corneal dystrophy			H18.54*	Lattice corneal dystrophy			H18.54*	Lattice corneal dystrophy			H18.54*	Lattice corneal dystrophy			H18.54*	Lattice corneal dystrophy			H18.54*	Lattice corneal dystrophy			H18.54*	Lattice corneal dystrophy			H18.54*	Lattice corneal dystrophy			H18.54*	Lattice corneal dystrophy			H18.54*	Lattice corneal dystrophy			H18.54*	Lattice corneal dystrophy			H18.54*	Lattice corneal dystrophy			H18.54*	Lattice corneal dystrophy			H18.54*	Lattice corneal dystrophy			H18.54*	Lattice corneal dystrophy			H18.54*	Lattice corneal dystrophy			H18.54*	Lattice corneal dystrophy			H18.54*	Lattice corneal dystrophy			H18.54*	Lattice corneal dystrophy			H18.54*	Lattice corneal dystrophy			H18.54*	Lattice corneal dystrophy			H18.54*	Lattice corneal dystrophy			H18.54*	Lattice corneal dystrophy			H18.54*	Lattice corneal dystrophy			H18.54*	Lattice corneal dystrophy			H18.54*	Lattice corneal dystrophy			H18.54*	Lattice corneal dystrophy			H18.54*	Lattice corneal dystrophy			H18.54*	Lattice corneal dystrophy			H18.54*	Lattice corneal dystrophy			H18.54*	Lattice corneal dystrophy			H18.54*	Lattice corneal dystrophy			H18.54*	Lattice corneal dystrophy			H18.54*	Lattice corneal dystrophy			H18.54*	Lattice corneal dystrophy			H18.54*	Lattice corneal dystrophy			H18.54*	Lattice corneal dystrophy			H18.54*	Lattice corneal dystrophy			H18.54*	Lattice corneal dystrophy			H18.54*	Lattice corneal dystrophy			H18.54*	Lattice corneal dystrophy			H18.54*	Lattice corneal dystrophy			H18.54*	Lattice corneal dystrophy			H18.54*	Lattice corneal dystrophy			H18.54*	Lattice corneal dystrophy			H18.54*	Lattice corneal dystrophy			H18.54*	Lattice corneal dystrophy			H18.54*	Lattice corneal dystrophy			H18.54*	Lattice corneal dystrophy			H18.54*	Lattice corneal dystrophy			H18.54*	Lattice corneal dystrophy			H18.54*	Lattice corneal dystrophy			H18.54*	Lattice corneal dystrophy			H18.54*	Lattice corneal dystrophy			H18.54*	Lattice corneal dystrophy			H18.54*	Lattice corneal dystrophy			H18.54*	Lattice corneal dystrophy			H18.54*	Lattice corneal dystrophy			H18.54*	Lattice corneal dystrophy			H18.54*	Lattice corneal dystrophy			H18.54*	Lattice corneal dystrophy			H18.54*	Lattice corneal dystrophy			H18.54*	Lattice corneal dystrophy			H18.54*	Lattice corneal dystrophy			H18.54*	Lattice corneal dystrophy			H18.54*	Lattice corneal dystrophy			H18.54*	Lattice corneal dystrophy			H18.54*	Lattice corneal dystrophy			H18.54*	Lattice corneal dystrophy			H18.54*	Lattice corneal dystrophy			H18.54*	Lattice corneal dystrophy			H18.54*	Lattice corneal dystrophy			H18.54*	Lattice corneal dystrophy			H18.54*	Lattice corneal dystrophy			H18.54*	Lattice corneal dystrophy			H18.54*	Lattice corneal dystrophy			H18.54*	Lattice corneal dystrophy			H18.54*	Lattice corneal dystrophy			H18.54*	Lattice corneal dystrophy			H18.54*	Lattice corneal dystrophy			H18.54*	Lattice corneal dystrophy			H18.54*	Lattice corneal dystrophy			H18.54*	Lattice corneal dystrophy			H18.54*	Lattice corneal dystrophy			H18.54*	Lattice corneal dystrophy			H18.54*	Lattice corneal dystrophy			H18.54*	Lattice corneal dystrophy			H18.54*	Lattice corneal dystrophy			H18.54*	Lattice corneal dystrophy			H18.54*	Lattice corneal dystrophy			H18.54*	Lattice corneal dystrophy			H18.54*	Lattice corneal dystrophy			H18.54*	Lattice corneal dystrophy			H18.54*	Lattice corneal dystrophy			H18.54*	Lattice corneal dystrophy			H18.54*	Lattice corneal dystrophy			H18.54*	Lattice corneal dystrophy			H18.54*	Lattice corneal dystrophy			H18.54*	Lattice corneal dystrophy			H18.54*	Lattice corneal dystrophy			H18.54*	Lattice corneal dystrophy			H18.54*	Lattice corneal dystrophy			H18.54*	Lattice corneal dystrophy			H18.54*	Lattice corneal dystrophy			H18.54*	Lattice corneal dystrophy			H18.54*	Lattice corneal dystrophy			H18.54*	Lattice corneal dystrophy			H18.54*	Lattice corneal dystrophy			H18.54*	Lattice corneal dystrophy			H18.54*	Lattice corneal dystrophy			H18.54*	Lattice corneal dystrophy			H18.54*	Lattice corneal dystrophy			H18.54*	Lattice corneal dystrophy			H18.54*	Lattice corneal dystrophy			H18.54*	Lattice corneal dystrophy			H18.54*	Lattice corneal dystrophy			H18.54*	Lattice corneal dystrophy			H18.54*	Lattice corneal dystrophy			H18.54*	Lattice corneal dystrophy			H18.54*	Lattice corneal dystrophy			H18.54*	Lattice corneal dystrophy			H18.54*	Lattice corneal dystrophy			H18.54*	Lattice corneal dystrophy			H18.54*	Lattice corneal dystrophy			H18.54*	Lattice corneal dystrophy			H18.54*	Lattice corneal dystrophy			H18.54*	Lattice corneal dystrophy			H18.54*	Lattice corneal dystrophy			H18.54*	Lattice corneal dystrophy			H18.54*	Lattice corneal dystrophy			H18.54*	Lattice corneal dystrophy			H18.54*	Lattice corneal dystrophy			H18.54*	Lattice corneal dystrophy			H18.54*	Lattice corneal dystrophy			H18.54*	Lattice corneal dystrophy			H18.54*	Lattice corneal dystrophy			H18.54*	Lattice corneal dystrophy			H18.54*	Lattice corneal dystrophy			H18.54*	Lattice corneal dystrophy			H18.54*	Lattice corneal dystrophy			H18.54*	Lattice corneal dystrophy			H18.54*	Lattice corneal dystrophy			H18.54*	Lattice corneal dystrophy			H18.54*	Lattice corneal dystrophy			H18.54*	Lattice corneal dystrophy			H18.54*	Lattice corneal dystrophy			H18.54*	Lattice corneal dystrophy			H18.54*	Lattice corneal dystrophy			H18.54*	Lattice corneal dystrophy			H18.54*	Lattice corneal dystrophy			H18.54*	Lattice corneal dystrophy			H18.54*	Lattice corneal dystrophy			H18.54*	Lattice corneal dystrophy			H18.54*	Lattice corneal dystrophy			H18.54*	Lattice corneal dystrophy			H18.54*	Lattice corneal dystrophy			H18.54*	Lattice corneal dystrophy			H18.54*	Lattice corneal dystrophy			H18.54*	Lattice corneal dystrophy			H18.54*	Lattice corneal dystrophy			H18.54*	Lattice corneal dystrophy			H18.54*	Lattice corneal dystrophy			H18.54*	Lattice corneal dystrophy			H18.54*	Lattice corneal dystrophy			H18.54*	Lattice corneal dystrophy			H18.54*	Lattice corneal dystrophy			H18.54*	Lattice corneal dystrophy			H18.54*	Lattice corneal dystrophy			H18.54*	Lattice corneal dystrophy			H18.54*	Lattice corneal dystrophy			H18.54*	Lattice corneal dystrophy			H18.54*	Lattice corneal dystrophy			H18.54*	Lattice corneal dystrophy			H18.54*	Lattice corneal dystrophy			H18.54*	Lattice corneal dystrophy			H18.54*	Lattice corneal dystrophy			H18.54*	Lattice corneal dystrophy			H18.54*	Lattice corneal dystrophy			H18.54*	Lattice corneal dystrophy			H18.54*	Lattice corneal dystrophy			H18.54*	Lattice corneal dystrophy			H18.54*	Lattice corneal dystrophy			H18.54*	Lattice corneal dystrophy			H18.54*	Lattice corneal dystrophy			H18.54*	Lattice corneal dystrophy			H18.54*	Lattice corneal dystrophy			H18.54*	Lattice corneal dystrophy			H18.54*	Lattice corneal dystrophy			H18.54*	Lattice corneal dystrophy			H18.54*	Lattice corneal dystrophy			H18.54*	Lattice corneal dystrophy			H18.54*	Lattice corneal dystrophy			H18.54*	Lattice corneal dystrophy			H18.54*	Lattice corneal dystrophy			H18.54*	Lattice corneal dystrophy			H18.54*	Lattice corneal dystrophy			H18.54*	Lattice corneal dystrophy			H18.54*	Lattice corneal dystrophy			H18.54*	Lattice corneal dystrophy			H18.54*	Lattice corneal dystrophy			H18.54*	Lattice corneal dystrophy			H18.54*	Lattice corneal dystrophy			H18.54*	Lattice corneal dystrophy			H18.54*	Lattice corneal dystrophy			H18.54*	Lattice corneal dystrophy			H18.54*	Lattice corneal dystrophy			H18.54*	Lattice corneal dystrophy			H18.54*	Lattice corneal dystrophy			H18.54*	Lattice corneal dystrophy			H18.54*	Lattice corneal dystrophy			H18.54*	Lattice corneal dystrophy			H18.54*	Lattice corneal dystrophy			H18.54*	Lattice corneal dystrophy			H18.54*	Lattice corneal dystrophy			H18.54*	Lattice corneal dystrophy			H18.54*	Lattice corneal dystrophy			H18.54*	Lattice corneal dystrophy			H18.54*	Lattice corneal dystrophy			H18.54*	Lattice corneal dystrophy			H18.54*	Lattice corneal dystrophy			H18.54*	Lattice corneal dystrophy			H18.54*	Lattice corneal dystrophy			H18.54*	Lattice corneal dystrophy			H18.54*	Lattice corneal dystrophy			H18.54*	Lattice corneal dystrophy			H18.54*	Lattice corneal dystrophy			H18.54*	Lattice corneal dystrophy			H18.54*	Lattice corneal dystrophy			H18.54*	Lattice corneal dystrophy			H18.54*	Lattice corneal dystrophy			H18.54*	Lattice corneal dystrophy			H18.54*	Lattice corneal dystrophy			H18.54*	Lattice corneal dystrophy			H18.54*	Lattice corneal dystrophy			H18.54*	Lattice corneal dystrophy			H18.54*	Lattice corneal dystrophy			H18.54*	Lattice corneal dystrophy			H18.54*	Lattice corneal dystrophy			H18.54*	Lattice corneal dystrophy			H18.54*	Lattice corneal dystrophy			H18.54*	Lattice corneal dystrophy			H18.54*	Lattice corneal dystrophy			H18.54*	Lattice corneal dystrophy			H18.54*	Lattice corneal dystrophy			H18.54*	Lattice corneal dystrophy			H18.54*	Lattice corneal dystrophy			H18.54*	Lattice corneal dystrophy			H18.54*	Lattice corneal dystrophy			H18.54*	Lattice corneal dystrophy			H18.54*	Lattice corneal dystrophy			H18.54*	Lattice corneal dystrophy			H18.54*	Lattice corneal dystrophy			H18.54*	Lattice corneal dystrophy			H18.54*	Lattice corneal dystrophy			H18.54*	Lattice corneal dystrophy			H18.54*	Lattice corneal dystrophy			H18.54*	Lattice corneal dystrophy			H18.54*	Lattice corneal dystrophy			H18.54*	Lattice corneal dystrophy			H18.54*	Lattice corneal dystrophy			H18.54*	Lattice corneal dystrophy			H18.54*	Lattice corneal dystrophy			H18.54*	Lattice corneal dystrophy			H18.54*	Lattice corneal dystrophy			H18.54*	Lattice corneal dystrophy			H18.54*	Lattice corneal dystrophy			H18.54*	Lattice corneal dystrophy			H18.54*	Lattice corneal dystrophy			H18.54*	Lattice corneal dystrophy			H18.54*	Lattice corneal dystrophy			H18.54*	Lattice corneal dystrophy			H18.54*	Lattice corneal dystrophy			H18.54*	Lattice corneal dystrophy			H18.54*	Lattice corneal dystrophy			H18.54*	Lattice corneal dystrophy			H18.54*	Lattice corneal dystrophy			H18.54*	Lattice corneal dystrophy			H18.54*	Lattice corneal dystrophy			H18.54*	Lattice corneal dystrophy			H18.54*	Lattice corneal dystrophy			H18.54*	Lattice corneal dystrophy			H18.54*	Lattice corneal dystrophy			H18.54*	Lattice corneal dystrophy			H18.54*	Lattice corneal dystrophy			H18.54*	Lattice corneal dystrophy			H18.54*	Lattice corneal dystrophy			H18.54*	Lattice corneal dystrophy			H18.54*	Lattice corneal dystrophy			H18.54*	Lattice corneal dystrophy			H18.54*	Lattice corneal dystrophy			H18.54*	Lattice corneal dystrophy			H18.54*	Lattice corneal dystrophy			H18.54*	Lattice corneal dystrophy			H18.54*	Lattice corneal dystrophy			H18.54*	Lattice corneal dystrophy			H18.54*	Lattice corneal dystrophy			H18.54*	Lattice corneal dystrophy			H18.54*	Lattice corneal dystrophy			H18.54*	Lattice corneal dystrophy			H18.54*	Lattice corneal dystrophy			H18.54*	Lattice corneal dystrophy			H18.54*	Lattice corneal dystrophy			H18.54*	Lattice corneal dystrophy			H18.54*	Lattice corneal dystrophy			H18.54*	Lattice corneal dystrophy			H18.54*	Lattice corneal dystrophy			H18.54*	Lattice corneal dystrophy			H18.54*	Lattice corneal dystrophy			H18.54*	Lattice corneal dystrophy			H18.54*	Lattice corneal dystrophy			H18.54*	Lattice corneal dystrophy			H18.54*	Lattice corneal dystrophy			H18.54*	Lattice corneal dystrophy			H18.54*	Lattice corneal dystrophy			H18.54*	Lattice corneal dystrophy			H18.54*	Lattice corneal dystrophy			H18.54*	Lattice corneal dystrophy			H18.54*	Lattice corneal dystrophy			H18.54*	Lattice corneal dystrophy			H18.54*	Lattice corneal dystrophy			H18.54*	Lattice corneal dystrophy			H18.54*	Lattice corneal dystrophy			H18.54*	Lattice corneal dystrophy			H18.54*	Lattice corneal dystrophy			H18.54*	Lattice corneal dystrophy			H18.54*	Lattice corneal dystrophy			H18.54*	Lattice corneal dystrophy			H18.54*	Lattice corneal dystrophy			H18.54*	Lattice corneal dystrophy			H18.54*	Lattice corneal dystrophy			H18.54*	Lattice corneal dystrophy			H18.54*	Lattice corneal dystrophy			H18.54*	Lattice corneal dystrophy			H18.54*	Lattice corneal dystrophy			H18.54*	Lattice corneal dystrophy			H18.54*	Lattice corneal dystrophy			H18.54*	Lattice corneal dystrophy			H18.54*	Lattice corneal dystrophy			H18.54*	Lattice corneal dystrophy			H18.54*	Lattice corneal dystrophy			H18.54*	Lattice corneal dystrophy			H18.54*	Lattice corneal dystrophy			H18.54*	Lattice corneal dystrophy			H18.54*	Lattice corneal dystrophy			H18.54*	Lattice corneal dystrophy			H18.54*	Lattice corneal dystrophy			H18.54*	Lattice corneal dystrophy			H18.54*	Lattice corneal dystrophy			H18.54*	Lattice corneal dystrophy			H18.54*	Lattice corneal dystrophy			H18.54*	Lattice corneal dystrophy			H18.54*	Lattice corneal dystrophy			H18.54*	Lattice corneal dystrophy			H18.54*	Lattice corneal dystrophy			H18.54*	Lattice corneal dystrophy			H18.54*	Lattice corneal dystrophy			H18.54*	Lattice corneal dystrophy			H18.54*	Lattice corneal dystrophy			H18.54*	Lattice corneal dystrophy			H18.54*	Lattice corneal dystrophy			H18.54*	Lattice corneal dystrophy			H18.54*	Lattice corneal dystrophy			H18.54*	Lattice corneal dystrophy			H18.54*	Lattice corneal dystrophy			H18.54*	Lattice corneal dystrophy			H18.54*	Lattice corneal dystrophy			H18.54*	Lattice corneal dystrophy			H18.54*	Lattice corneal dystrophy			H18.54*	Lattice corneal dystrophy			H18.54*	Lattice corneal dystrophy			H18.54*	Lattice corneal dystrophy			H18.54*	Lattice corneal dystrophy			H18.54*	Lattice corneal dystrophy			H18.54*	Lattice corneal dystrophy			H18.54*	Lattice corneal dystrophy			H18.54*	Lattice corneal dystrophy			H18.54*	Lattice corneal dystrophy			H18.54*	Lattice corneal dystrophy			H18.54*	Lattice corneal dystrophy			H18.54*	Lattice corneal dystrophy			H18.54*	Lattice corneal dystrophy			H18.54*	Lattice corneal dystrophy			H18.54*	Lattice corneal dystrophy			H18.54*	Lattice corneal dystrophy			H18.54*	Lattice corneal dystrophy			H18.54*	Lattice corneal dystrophy			H18.54*	Lattice corneal dystrophy			H18.54*	Lattice corneal dystrophy			H18.54*	Lattice corneal dystrophy			H18.54*	Lattice corneal dystrophy			H18.54*	Lattice corneal dystrophy			H18.54*	Lattice corneal dystrophy			H18.54*	Lattice corneal dystrophy			H18.54*	Lattice corneal dystrophy			H18.54*	Lattice corneal dystrophy			H18.54*	Lattice corneal dystrophy			H18.54*	Lattice corneal dystrophy			H18.54*	Lattice corneal dystrophy			H18.54*	Lattice corneal dystrophy			H18.54*	Lattice corneal dystrophy			H18.54*	Lattice corneal dystrophy			H18.54*	Lattice corneal dystrophy			H18.54*	Lattice corneal dystrophy			H18.54*	Lattice corneal dystrophy			H18.54*	Lattice corneal dystrophy			H18.54*	Lattice corneal dystrophy			H18.54*	Lattice corneal dystrophy			H18.54*	Lattice corneal dystrophy			H18.54*	Lattice corneal dystrophy			H18.54*	Lattice corneal dystrophy			H18.54*	Lattice corneal dystrophy			H18.54*	Lattice corneal dystrophy			H18.54*	Lattice corneal dystrophy			H18.54*	Lattice corneal dystrophy			H18.54*	Lattice corneal dystrophy			H18.54*	Lattice corneal dystrophy			H18.54*	Lattice corneal dystrophy			H18.54*	Lattice corneal dystrophy			H18.54*	Lattice corneal dystrophy			H18.54*	Lattice corneal dystrophy			H18.54*	Lattice corneal dystrophy			H18.54*	Lattice corneal dystrophy			H18.54*	Lattice corneal dystrophy			H18.54*	Lattice corneal dystrophy			H18.54*	Lattice corneal dystrophy			H18.54*	Lattice corneal dystrophy			H18.54*	Lattice corneal dystrophy			H18.54*	Lattice corneal dystrophy			H18.54*	Lattice corneal dystrophy			H18.54*	Lattice corneal dystrophy			H18.54*	Lattice corneal dystrophy			H18.54*	Lattice corneal dystrophy			H18.54*	Lattice corneal dystrophy			H18.54*	Lattice corneal dystrophy			H18.54*	Lattice corneal dystrophy			H18.54*	Lattice corneal dystrophy			H18.54*	Lattice corneal dystrophy			H18.54*	Lattice corneal dystrophy			H18.54*	Lattice corneal dystrophy			H18.54*	Lattice corneal dystrophy			H18.54*	Lattice corneal dystrophy			H18.54*	Lattice corneal dystrophy			H18.54*	Lattice corneal dystrophy			H18.54*	Lattice corneal dystrophy			H18.54*	Lattice corneal dystrophy			H18.54*	Lattice corneal dystrophy			H18.54*	Lattice corneal dystrophy			H18.54*	Lattice corneal dystrophy			H18.54*	Lattice corneal dystrophy			H18.54*	Lattice corneal dystrophy			H18.54*	Lattice corneal dystrophy			H18.54*	Lattice corneal dystrophy			H18.54*	Lattice corneal dystrophy			H18.54*	Lattice corneal dystrophy			H18.54*	Lattice corneal dystrophy			H18.54*	Lattice corneal dystrophy			H18.54*	Lattice corneal dystrophy			H18.54*	Lattice corneal dystrophy			H18.54*	Lattice corneal dystrophy			H18.54*	Lattice corneal dystrophy			H18.54*	Lattice corneal dystrophy			H18.54*	Lattice corneal dystrophy			H18.54*	Lattice corneal dystrophy			H18.54*	Lattice corneal dystrophy			H18.54*	Lattice corneal dystrophy			H18.54*	Lattice corneal dystrophy			H18.54*	Lattice corneal dystrophy			H18.54*	Lattice corneal dystrophy			H18.54*	Lattice corneal dystrophy			H18.54*	Lattice corneal dystrophy			H18.54*	Lattice corneal dystrophy			H18.54*	Lattice corneal dystrophy			H18.54*	Lattice corneal dystrophy			H18.54*	Lattice corneal dystrophy			H18.54*	Lattice corneal dystrophy			H18.54*	Lattice corneal dystrophy			H18.54*	Lattice corneal dystrophy			H18.54*	Lattice corneal dystrophy			H18.54*	Lattice corneal dystrophy			H18.54*	Lattice corneal dystrophy			H18.54*	Lattice corneal dystrophy			H18.54*	Lattice corneal dystrophy			H18.54*	Lattice corneal dystrophy			H18.54*	Lattice corneal dystrophy			H18.54*	Lattice corneal dystrophy			H18.54*	Lattice corneal dystrophy			H18.54*	Lattice corneal dystrophy			H18.54*	Lattice corneal dystrophy			H18.54*	Lattice corneal dystrophy			H18.54*	Lattice corneal dystrophy			H18.54*	Lattice corneal dystrophy			H18.54*	Lattice corneal dystrophy			H18.54*	Lattice corneal dystrophy			H18.54*	Lattice corneal dystrophy			H18.54*	Lattice corneal dystrophy			H18.54*	Lattice corneal dystrophy			H18.54*	Lattice corneal dystrophy			H18.54*	Lattice corneal dystrophy			H18.54*	Lattice corneal dystrophy			H18.54*	Lattice corneal dystrophy			H18.54*	Lattice corneal dystrophy			H18.54*	Lattice corneal dystrophy			H18.54*	Lattice corneal dystrophy			H18.54*	Lattice corneal dystrophy			H18.54*	Lattice corneal dystrophy			H18.54*	Lattice corneal dystrophy			H18.54*	Lattice corneal dystrophy			H18.54*	Lattice corneal dystrophy			H18.54*	Lattice corneal dystrophy			H18.54*	Lattice corneal dystrophy			H18.54*	Lattice corneal dystrophy			H18.54*	Lattice corneal dystrophy			H18.54*	Lattice corneal dystrophy			H18.54*	Lattice corneal dystrophy			H18.54*	Lattice corneal dystrophy			H18.54*	Lattice corneal dystrophy			H18.54*	Lattice corneal dystrophy			H18.54*	Lattice corneal dystrophy			H18.54*	Lattice corneal dystrophy			H18.54*	Lattice corneal dystrophy			H18.54*	Lattice corneal dystrophy			H18.54*	Lattice corneal dystrophy			H18.54*	Lattice corneal dystrophy			H18.54*	Lattice corneal dystrophy			H18.54*	Lattice corneal dystrophy			H18.54*	Lattice corneal dystrophy			H18.54*	Lattice corneal dystrophy			H18.54*	Lattice corneal dystrophy			H18.54*	Lattice corneal dystrophy			H18.54*	Lattice corneal dystrophy			H18.54*	Lattice corneal dystrophy			H18.54*	Lattice corneal dystrophy			H18.54*	Lattice corneal dystrophy			H18.54*	Lattice corneal dystrophy			H18.54*	Lattice corneal dystrophy			H18.54*	Lattice corneal dystrophy			H18.54*	Lattice corneal dystrophy			H18.54*	Lattice corneal dystrophy			H18.54*	Lattice corneal dystrophy			H18.54*	Lattice corneal dystrophy			H18.54*	Lattice corneal dystrophy			H18.54*	Lattice corneal dystrophy			H18.54*	Lattice corneal dystrophy			H18.54*	Lattice corneal dystrophy			H18.54*	Lattice corneal dystrophy			H18.54*	Lattice corneal dystrophy			H18.54*	Lattice corneal dystrophy			H18.54*	Lattice corneal dystrophy			H18.54*	Lattice corneal dystrophy			H18.54*	Lattice corneal dystrophy			H18.54*	Lattice corneal dystrophy			H18.54*	Lattice corneal dystrophy			H18.54*	Lattice corneal dystrophy			H18.54*	Lattice corneal dystrophy			H18.54*	Lattice corneal dystrophy			H18.54*	Lattice corneal dystrophy			H18.54*	Lattice corneal dystrophy			H18.54*	Lattice corneal dystrophy			H18.54*	Lattice corneal dystrophy			H18.54*	Lattice corneal dystrophy			H18.54*	Lattice corneal dystrophy			H18.54*	Lattice corneal dystrophy			H18.54*	Lattice corneal dystrophy			H18.54*	Lattice corneal dystrophy			H18.54*	Lattice corneal dystrophy			H18.54*	Lattice corneal dystrophy			H18.54*	Lattice corneal dystrophy			H18.54*	Lattice corneal dystrophy			H18.54*	Lattice corneal dystrophy			H18.54*	Lattice corneal dystrophy			H18.54*	Lattice corneal dystrophy			H18.54*	Lattice corneal dystrophy			H18.54*	Lattice corneal dystrophy			H18.54*	Lattice corneal dystrophy			H18.54*	Lattice corneal dystrophy			H18.54*	Lattice corneal dystrophy			H18.54*	Lattice corneal dystrophy			H18.54*	Lattice corneal dystrophy			H18.54*	Lattice corneal dystrophy			H18.54*	Lattice corneal dystrophy			H18.54*	Lattice corneal dystrophy			H18.54*	Lattice corneal dystrophy			H18.54*	Lattice corneal dystrophy			H18.54*	Lattice corneal dystrophy			H18.54*	Lattice corneal dystrophy			H18.54*	Lattice corneal dystrophy			H18.54*	Lattice corneal dystrophy			H18.54*	Lattice corneal dystrophy			H18.54*	Lattice corneal dystrophy			H18.54*	Lattice corneal dystrophy			H18.54*	Lattice corneal dystrophy			H18.54*	Lattice corneal dystrophy			H18.54*	Lattice corneal dystrophy			H18.54*	Lattice corneal dystrophy			H18.54*	Lattice corneal dystrophy			H18.54*	Lattice corneal dystrophy			H18.54*	Lattice corneal dystrophy			H18.54*	Lattice corneal dystrophy			H18.54*	Lattice corneal dystrophy			H18.54*	Lattice corneal dystrophy			H18.54*	Lattice corneal dystrophy			H18.54*	Lattice corneal dystrophy			H18.54*	Lattice corneal dystrophy			H18.54*	Lattice corneal dystrophy			H18.54*	Lattice corneal dystrophy			H18.54*	Lattice corneal dystrophy			H18.54*	Lattice corneal dystrophy			H18.54*	Lattice corneal dystrophy			H18.54*	Lattice corneal dystrophy			H18.54*	Lattice corneal dystrophy			H18.54*	Lattice corneal dystrophy			H18.54*	Lattice corneal dystrophy			H18.54*	Lattice corneal dystrophy			H18.54*	Lattice corneal dystrophy			H18.54*	Lattice corneal dystrophy			H18.54*	Lattice corneal dystrophy			H18.54*	Lattice corneal dystrophy			H18.54*	Lattice corneal dystrophy			H18.54*	Lattice corneal dystrophy			H18.54*	Lattice corneal dystrophy			H18.54*	Lattice corneal dystrophy			H18.54*	Lattice corneal dystrophy			H18.54*	Lattice corneal dystrophy			H18.54*	Lattice corneal dystrophy			H18.54*	Lattice corneal dystrophy			H18.54*	Lattice corneal dystrophy			H18.54*	Lattice corneal dystrophy			H18.54*	Lattice corneal dystrophy			H18.54*	Lattice corneal dystrophy			H18.54*	Lattice corneal dystrophy			H18.54*	Lattice corneal dystrophy			H18.54*	Lattice corneal dystrophy			H18.54*	Lattice corneal dystrophy			H18.54*	Lattice corneal dystrophy			H18.54*	Lattice corneal dystrophy			H18.54*	Lattice corneal dystrophy			H18.54*	Lattice corneal dystrophy			H18.54*	Lattice corneal dystrophy			H18.54*	Lattice corneal dystrophy			H18.54*	Lattice corneal dystrophy			H18.54*	Lattice corneal dystrophy			H18.54*	Lattice corneal dystrophy			H18.54*	Lattice corneal dystrophy			H18.54*	Lattice corneal dystrophy			H18.54*	Lattice corneal dystrophy			H18.54*	Lattice corneal dystrophy			H18.54*	Lattice corneal dystrophy			H18.54*	Lattice corneal dystrophy			H18.54*	Lattice corneal dystrophy			H18.54*	Lattice corneal dystrophy			H18.54*	Lattice corneal dystrophy			H18.54*	Lattice corneal dystrophy			H18.54*	Lattice corneal dystrophy			H18.54*	Lattice corneal dystrophy			H18.54*	Lattice corneal dystrophy			H18.54*	Lattice corneal dystrophy			H18.54*	Lattice corneal dystrophy			H18.54*	Lattice corneal dystrophy			H18.54*	Lattice corneal dystrophy			H18.54*	Lattice corneal dystrophy			H18.54*	Lattice corneal dystrophy			H18.54*	Lattice corneal dystrophy			H18.54*	Lattice corneal dystrophy			H18.54*	Lattice corneal dystrophy			H18.54*	Lattice corneal dystrophy			H18.54*	Lattice corneal dystrophy			H18.54*	Lattice corneal dystrophy			H18.54*	Lattice corneal dystrophy			H18.54*	Lattice corneal dystrophy			H18.54*	Lattice corneal dystrophy			H18.54*	Lattice corneal dystrophy			H18.54*	Lattice corneal dystrophy			H18.54*	Lattice corneal dystrophy			H18.54*	Lattice corneal dystrophy			H18.54*	Lattice corneal dystrophy			H18.54*	Lattice corneal dystrophy			H18.54*	Lattice corneal dystrophy			H18.54*	Lattice corneal dystrophy			H18.54*	Lattice corneal dystrophy			H18.54*	Lattice corneal dystrophy			H18.54*	Lattice corneal dystrophy			H18.54*	Lattice corneal dystrophy			H18.54*	Lattice corneal dystrophy			H18.54*	Lattice corneal dystrophy			H18.54*	Lattice corneal dystrophy			H18.54*	Lattice corneal dystrophy			H18.54*	Lattice corneal dystrophy			H18.54*	Lattice corneal dystrophy			H18.54*	Lattice corneal dystrophy			H18.54*	Lattice corneal dystrophy			H18.54*	Lattice corneal dystrophy			H18.54*	Lattice corneal dystrophy			H18.54*	Lattice corneal dystrophy			H18.54*	Lattice corneal dystrophy			H18.54*	Lattice corneal dystrophy			H18.54*	Lattice corneal dystrophy			H18.54*	Lattice corneal dystrophy			H18.54*	Lattice corneal dystrophy			H18.54*	Lattice corneal dystrophy			H18.54*	Lattice corneal dystrophy			H18.54*	Lattice corneal dystrophy			H18.54*	Lattice corneal dystrophy			H18.54*	Lattice corneal dystrophy			H18.54*	Lattice corneal dystrophy			H18.54*	Lattice corneal dystrophy			H18.54*	Lattice corneal dystrophy			H18.54*	Lattice corneal dystrophy			H18.54*	Lattice corneal dystrophy			H18.54*	Lattice corneal dystrophy			H18.54*	Lattice corneal dystrophy			H18.54*	Lattice corneal dystrophy			H18.54*	Lattice corneal dystrophy			H18.54*	Lattice corneal dystrophy			H18.54*	Lattice corneal dystrophy			H18.54*	Lattice corneal dystrophy			H18.54*	Lattice corneal dystrophy			H18.54*	Lattice corneal dystrophy			H18.54*	Lattice corneal dystrophy			H18.54*	Lattice corneal dystrophy			H18.54*	Lattice corneal dystrophy			H18.54*	Lattice corneal dystrophy			H18.54*	Lattice corneal dystrophy			H18.54*	Lattice corneal dystrophy			H18.54*	Lattice corneal dystrophy			H18.54*	Lattice corneal dystrophy			H18.54*	Lattice corneal dystrophy			H18.54*	Lattice corneal dystrophy			H18.54*	Lattice corneal dystrophy			H18.54*	Lattice corneal dystrophy			H18.54*	Lattice corneal dystrophy			H18.54*	Lattice corneal dystrophy			H18.54*	Lattice corneal dystrophy			H18.54*	Lattice corneal dystrophy			H18.54*	Lattice corneal dystrophy			H18.54*	Lattice corneal dystrophy			H18.54*	Lattice corneal dystrophy			H18.54*	Lattice corneal dystrophy			H18.54*	Lattice corneal dystrophy			H18.54*	Lattice corneal dystrophy			H18.54*	Lattice corneal dystrophy			H18.54*	Lattice corneal dystrophy			H18.54*	Lattice corneal dystrophy			H18.54*	Lattice corneal dystrophy			H18.54*	Lattice corneal dystrophy			H18.54*	Lattice corneal dystrophy			H18.54*	Lattice corneal dystrophy			H18.54*	Lattice corneal dystrophy			H18.54*	Lattice corneal dystrophy			H18.54*	Lattice corneal dystrophy			H18.54*	Lattice corneal dystrophy			H18.54*	Lattice corneal dystrophy			H18.54*	Lattice corneal dystrophy			H18.54*	Lattice corneal dystrophy			H18.54*	Lattice corneal dystrophy			H18.54*	Lattice corneal dystrophy			H18.54*	Lattice corneal dystrophy			H18.54*	Lattice corneal dystrophy			H18.54*	Lattice corneal dystrophy			H18.54*	Lattice corneal dystrophy			H18.54*	Lattice corneal dystrophy			H18.54*	Lattice corneal dystrophy			H18.54*	Lattice corneal dystrophy			H18.54*	Lattice corneal dystrophy			H18.54*	Lattice corneal dystrophy			H18.54*	Lattice corneal dystrophy			H18.54*	Lattice corneal dystrophy			H18.54*	Lattice corneal dystrophy			H18.54*	Lattice corneal dystrophy			H18.54*	Lattice corneal dystrophy			H18.54*	Lattice corneal dystrophy			H18.54*	Lattice corneal dystrophy			H18.54*	Lattice corneal dystrophy			H18.54*	Lattice corneal dystrophy			H18.54*	Lattice corneal dystrophy			H18.54*	Lattice corneal dystrophy			H18.54*	Lattice corneal dystrophy			H18.54*	Lattice corneal dystrophy			H18.54*	Lattice corneal dystrophy			H18.54*	Lattice corneal dystrophy			H18.54*	Lattice corneal dystrophy			H18.54*	Lattice corneal dystrophy			H18.54*	Lattice corneal dystrophy			H18.54*	Lattice corneal dystrophy			H18.54*	Lattice corneal dystrophy			H18.54*	Lattice corneal dystrophy			H18.54*	Lattice corneal dystrophy			H18.54*	Lattice corneal dystrophy			H18.54*	Lattice corneal dystrophy			H18.54*	Lattice corneal dystrophy			H18.54*	Lattice corneal dystrophy			H18.54*	Lattice corneal dystrophy			H18.54*	Lattice corneal dystrophy			H18.54*	Lattice corneal dystrophy			H18.54*	Lattice corneal dystrophy			H18.54*	Lattice corneal dystrophy			H18.54*	Lattice corneal dystrophy			H18.54*	Lattice corneal dystrophy			H18.54*	Lattice corneal dystrophy			H18.54*	Lattice corneal dystrophy			H18.54*	Lattice corneal dystrophy			H18.54*	Lattice corneal dystrophy			H18.54*	Lattice corneal dystrophy			H18.54*	Lattice corneal dystrophy			H18.54*	Lattice corneal dystrophy			H18.54*	Lattice corneal dystrophy			H18.54*	Lattice corneal dystrophy			H18.54*	Lattice corneal dystrophy			H18.54*	Lattice corneal dystrophy			H18.54*	Lattice corneal dystrophy			H18.54*	Lattice corneal dystrophy			H18.54*	Lattice corneal dystrophy			H18.54*	Lattice corneal dystrophy			H18.54*	Lattice corneal dystrophy			H18.54*	Lattice corneal dystrophy			H18.54*	Lattice corneal dystrophy			H18.54*	Lattice corneal dystrophy			H18.54*	Lattice corneal dystrophy			H18.54*	Lattice corneal dystrophy			H18.54*	Lattice corneal dystrophy			H18.54*	Lattice corneal dystrophy			H18.54*	Lattice corneal dystrophy			H18.54*	Lattice corneal dystrophy			H18.54*	Lattice corneal dystrophy			H18.54*	Lattice corneal dystrophy			H18.54*	Lattice corneal dystrophy			H18.54*	Lattice corneal dystrophy			H18.54*	Lattice corneal dystrophy			H18.54*	Lattice corneal dystrophy			H18.54*	Lattice corneal dystrophy			H18.54*	Lattice corneal dystrophy			H18.54*	Lattice corneal dystrophy			H18.54*	Lattice corneal dystrophy			H18.54*	Lattice corneal dystrophy			H18.54*	Lattice corneal dystrophy			H18.54*	Lattice corneal dystrophy			H18.54*	Lattice corneal dystrophy			H18.54*	Lattice corneal dystrophy			H18.54*	Lattice corneal dystrophy			H18.54*	Lattice corneal dystrophy			H18.54*	Lattice corneal dystrophy			H18.54*	Lattice corneal dystrophy			H18.54*	Lattice corneal dystrophy			H18.54*	Lattice corneal dystrophy			H18.54*	Lattice corneal dystrophy			H18.54*	Lattice corneal dystrophy			H18.54*	Lattice corneal dystrophy			H18.54*	Lattice corneal dystrophy			H18.54*	Lattice corneal dystrophy			H18.54*	Lattice corneal dystrophy			H18.54*	Lattice corneal dystrophy			H18.54*	Lattice corneal dystrophy			H18.54*	Lattice corneal dystrophy			H18.54*	Lattice corneal dystrophy			H18.54*	Lattice corneal dystrophy			H18.54*	Lattice corneal dystrophy			H18.54*	Lattice corneal dystrophy			H18.54*	Lattice corneal dystrophy			H18.54*	Lattice corneal dystrophy			H18.54*	Lattice corneal dystrophy			H18.54*	Lattice corneal dystrophy			H18.54*	Lattice corneal dystrophy			H18.54*	Lattice corneal dystrophy			H18.54*	Lattice corneal dystrophy			H18.54*	Lattice corneal dystrophy			H18.54*	Lattice corneal dystrophy			H18.54*	Lattice corneal dystrophy			H18.54*	Lattice corneal dystrophy			H18.54*	Lattice corneal dystrophy			H18.54*	Lattice corneal dystrophy			H18.54*	Lattice corneal dystrophy			H18.54*	Lattice corneal dystrophy			H18.54*	Lattice corneal dystrophy			H18.54*	Lattice corneal dystrophy			H18.54*	Lattice corneal dystrophy			H18.54*	Lattice corneal dystrophy			H18.54*	Lattice corneal dystrophy			H18.54*	Lattice corneal dystrophy			H18.54*	Lattice corneal dystrophy			H18.54*	Lattice corneal dystrophy			H18.54*	Lattice corneal dystrophy			H18.54*	Lattice corneal dystrophy			H18.54*	Lattice corneal dystrophy			H18.54*	Lattice corneal dystrophy			H18.54*	Lattice corneal dystrophy			H18.54*	Lattice corneal dystrophy			H18.54*	Lattice corneal dystrophy			H18.54*	Lattice corneal dystrophy			H18.54*	Lattice corneal dystrophy			H18.54*	Lattice corneal dystrophy			H18.54*	Lattice corneal dystrophy			H18.54*	Lattice corneal dystrophy			H18.54*	Lattice corneal dystrophy			H18.54*	Lattice corneal dystrophy			H18.54*	Lattice corneal dystrophy			H18.54*	Lattice corneal dystrophy			H18.54*	Lattice corneal dystrophy			H18.54*	Lattice corneal dystrophy			H18.54*	Lattice corneal dystrophy			H18.54*	Lattice corneal dystrophy			H18.54*	Lattice corneal dystrophy			H18.54*	Lattice corneal dystrophy			H18.54*	Lattice corneal dystrophy			H18.54*	Lattice corneal dystrophy			H18.54*	Lattice corneal dystrophy			H18.54*	Lattice corneal dystrophy			H18.54*	Lattice corneal dystrophy			H18.54*	Lattice corneal dystrophy			H18.54*	Lattice corneal dystrophy			H18.54*	Lattice corneal dystrophy			H18.54*	Lattice corneal dystrophy			H18.54*	Lattice corneal dystrophy			H18.54*	Lattice corneal dystrophy			H18.54*	Lattice corneal dystrophy			H18.54*	Lattice corneal dystrophy			H18.54*	Lattice corneal dystrophy			H18.54*	Lattice corneal dystrophy			H18.54*	Lattice corneal dystrophy			H18.54*	Lattice corneal dystrophy			H18.54*	Lattice corneal dystrophy			H18.54*	Lattice corneal dystrophy			H18.54*	Lattice corneal dystrophy			H18.54*	Lattice corneal dystrophy			H18.54*	Lattice corneal dystrophy			H18.54*	Lattice corneal dystrophy			H18.54*	Lattice corneal dystrophy			H18.54*	Lattice corneal dystrophy			H18.54*	Lattice corneal dystrophy			H18.54*	Lattice corneal dystrophy			H18.54*	Lattice corneal dystrophy			H18.54*	Lattice corneal dystrophy			H18.54*	Lattice corneal dystrophy			H18.54*	Lattice corneal dystrophy			H18.54*	Lattice corneal dystrophy			H18.54*	Lattice corneal dystrophy			H18.54*	Lattice corneal dystrophy			H18.54*	Lattice corneal dystrophy			H18.54*	Lattice corneal dystrophy			H18.54*	Lattice corneal dystrophy			H18.54*	Lattice corneal dystrophy			H18.54*	Lattice corneal dystrophy			H18.54*	Lattice corneal dystrophy			H18.54*	Lattice corneal dystrophy			H18.54*	Lattice corneal dystrophy			H18.54*	Lattice corneal dystrophy			H18.54*	Lattice corneal dystrophy			H18.54*	Lattice corneal dystrophy			H18.54*	Lattice corneal dystrophy			H18.54*	Lattice corneal dystrophy			H18.54*	Lattice corneal dystrophy			H18.54*	Lattice corneal dystrophy			H18.54*	Lattice corneal dystrophy			H18.54*	Lattice corneal dystrophy			H18.54*	Lattice corneal dystrophy			H18.54*	Lattice corneal dystrophy			H18.54*	Lattice corneal dystrophy			H18.54*	Lattice corneal dystrophy			H18.54*	Lattice corneal dystrophy			H18.54*	Lattice corneal dystrophy			H18.54*	Lattice corneal dystrophy			H18.54*	Lattice corneal dystrophy			H18.54*	Lattice corneal dystrophy			H18.54*	Lattice corneal dystrophy			H18.54*	Lattice corneal dystrophy			H18.54*	Lattice corneal dystrophy			H18.54*	Lattice corneal dystrophy			H18.54*	Lattice corneal dystrophy			H18.54*	Lattice corneal dystrophy			H18.54*	Lattice corneal dystrophy			H18.54*	Lattice corneal dystrophy			H18.54*	Lattice corneal dystrophy			H18.54*	Lattice corneal dystrophy			H18.54*	Lattice corneal dystrophy			H18.54*	Lattice corneal dystrophy			H18.54*	Lattice corneal dystrophy			H18.54*	Lattice corneal dystrophy			H18.54*	Lattice corneal dystrophy			H18.54*	Lattice corneal dystrophy			H18.54*	Lattice corneal dystrophy			H18.54*	Lattice corneal dystrophy			H18.54*	Lattice corneal dystrophy			H18.54*	Lattice corneal dystrophy			H18.54*	Lattice corneal dystrophy			H18.54*	Lattice corneal dystrophy			H18.54*	Lattice corneal dystrophy			H18.54*	Lattice corneal dystrophy			H18.54*	Lattice corneal dystrophy			H18.54*	Lattice corneal dystrophy			H18.54*	Lattice corneal dystrophy			H18.54*	Lattice corneal dystrophy			H18.54*	Lattice corneal dystrophy			H18.54*	Lattice corneal dystrophy			H18.54*	Lattice corneal dystrophy			H18.54*	Lattice corneal dystrophy			H18.54*	Lattice corneal dystrophy			H18.54*	Lattice corneal dystrophy			H18.54*	Lattice corneal dystrophy			H18.54*	Lattice corneal dystrophy			H18.54*	Lattice corneal dystrophy			H18.54*	Lattice corneal dystrophy			H18.54*	Lattice corneal dystrophy			H18.54*	Lattice corneal dystrophy			H18.54*	Lattice corneal dystrophy			H18.54*	Lattice corneal dystrophy			H18.54*	Lattice corneal dystrophy			H18.54*	Lattice corneal dystrophy			H18.54*	Lattice corneal dystrophy			H18.54*	Lattice corneal dystrophy			H18.54*	Lattice corneal dystrophy			H18.54*	Lattice corneal dystrophy			H18.54*	Lattice corneal dystrophy			H18.54*	Lattice corneal dystrophy			H18.54*	Lattice corneal dystrophy			H18.54*	Lattice corneal dystrophy			H18.54*	Lattice corneal dystrophy			H18.54*	Lattice corneal dystrophy			H18.54*	Lattice corneal dystrophy			H18.54*	Lattice corneal dystrophy			H18.54*	Lattice corneal dystrophy			H18.54*	Lattice corneal dystrophy			H18.54*	Lattice corneal dystrophy			H18.54*	Lattice corneal dystrophy			H18.54*	Lattice corneal dystrophy			H18.54*	Lattice corneal dystrophy			H18.54*	Lattice corneal dystrophy			H18.54*	Lattice corneal dystrophy			H18.54*	Lattice corneal dystrophy			H18.54*	Lattice corneal dystrophy			H18.54*	Lattice corneal dystrophy			H18.54*	Lattice corneal dystrophy			H18.54*	Lattice corneal dystrophy			H18.54*	Lattice corneal dystrophy			H18.54*	Lattice corneal dystrophy			H18.54*	Lattice corneal dystrophy			H18.54*	Lattice corneal dystrophy			H18.54*	Lattice corneal dystrophy			H18.54*	Lattice corneal dystrophy			H18.54*	Lattice corneal dystrophy			H18.54*	Lattice corneal dystrophy			H18.54*	Lattice corneal dystrophy			H18.54*	Lattice corneal dystrophy			H18.54*	Lattice corneal dystrophy			H18.54*	Lattice corneal dystrophy			H18.54*	Lattice corneal dystrophy			H18.54*	Lattice corneal dystrophy			H18.54*	Lattice corneal dystrophy			H18.54*	Lattice corneal dystrophy			H18.54*	Lattice corneal dystrophy			H18.54*	Lattice corneal dystrophy			H18.54*	Lattice corneal dystrophy			H18.54*	Lattice corneal dystrophy			H18.54*	Lattice corneal dystrophy			H18.54*	Lattice corneal dystrophy			H18.54*	Lattice corneal dystrophy			H18.54*	Lattice corneal dystrophy			H18.54*	Lattice corneal dystrophy			H18.54*	Lattice corneal dystrophy			H18.54*	Lattice corneal dystrophy			H18.54*	Lattice corneal dystrophy			H18.54*	Lattice corneal dystrophy			H18.54*	Lattice corneal dystrophy			H18.54*	Lattice corneal dystrophy			H18.54*	Lattice corneal dystrophy			H18.54*	Lattice corneal dystrophy			H18.54*	Lattice corneal dystrophy			H18.54*	Lattice corneal dystrophy			H18.54*	Lattice corneal dystrophy			H18.54*	Lattice corneal dystrophy			H18.54*	Lattice corneal dystrophy			H18.54*	Lattice corneal dystrophy			H18.54*	Lattice corneal dystrophy			H18.54*	Lattice corneal dystrophy			H18.54*	Lattice corneal dystrophy			H18.54*	Lattice corneal dystrophy			H18.54*	Lattice corneal dystrophy			H18.54*	Lattice corneal dystrophy			H18.54*	Lattice corneal dystrophy			H18.54*	Lattice corneal dystrophy			H18.54*	Lattice corneal dystrophy			H18.54*	Lattice corneal dystrophy			H18.54*	Lattice corneal dystrophy			H18.54*	Lattice corneal dystrophy			H18.54*	Lattice corneal dystrophy			H18.54*	Lattice corneal dystrophy			H18.54*	Lattice corneal dystrophy			H18.54*	Lattice corneal dystrophy			H18.54*	Lattice corneal dystrophy			H18.54*	Lattice corneal dystrophy			H18.54*	Lattice corneal dystrophy			H18.54*	Lattice corneal dystrophy			H18.54*	Lattice corneal dystrophy			H18.54*	Lattice corneal dystrophy			H18.54*	Lattice corneal dystrophy			H18.54*	Lattice corneal dystrophy			H18.54*	Lattice corneal dystrophy			H18.54*	Lattice corneal dystrophy			H18.54*	Lattice corneal dystrophy			H18.54*	Lattice corneal dystrophy			H18.54*	Lattice corneal dystrophy			H18.54*	Lattice corneal dystrophy			H18.54*	Lattice corneal dystrophy			H18.54*	Lattice corneal dystrophy			H18.54*	Lattice corneal dystrophy			H18.54*	Lattice corneal dystrophy			H18.54*	Lattice corneal dystrophy			H18.54*	Lattice corneal dystrophy			H18.54*	Lattice corneal dystrophy			H18.54*	Lattice corneal dystrophy			H18.54*	Lattice corneal dystrophy			H18.54*	Lattice corneal dystrophy			H18.54*	Lattice corneal dystrophy			H18.54*	Lattice corneal dystrophy			H18.54*	Lattice corneal dystrophy			H18.54*	Lattice corneal dystrophy			H18.54*	Lattice corneal dystrophy			H18.54*	Lattice corneal dystrophy			H18.54*	Lattice corneal dystrophy			H18.54*	Lattice corneal dystrophy			H18.54*	Lattice corneal dystrophy			H18.54*	Lattice corneal dystrophy			H18.54*	Lattice corneal dystrophy			H18.54*	Lattice corneal dystrophy			H18.54*	Lattice corneal dystrophy			H18.54*	Lattice corneal dystrophy			H18.54*	Lattice corneal dystrophy			H18.54*	Lattice corneal dystrophy			H18.54*	Lattice corneal dystrophy			H18.54*	Lattice corneal dystrophy			H18.54*	Lattice corneal dystrophy			H18.54*	Lattice corneal dystrophy			H18.54*	Lattice corneal dystrophy			H18.54*	Lattice corneal dystrophy			H18.54*	Lattice corneal dystrophy			H18.54*	Lattice corneal dystrophy			H18.54*	Lattice corneal dystrophy			H18.54*	Lattice corneal dystrophy			H18.54*	Lattice corneal dystrophy			H18.54*	Lattice corneal dystrophy			H18.54*	Lattice corneal dystrophy			H18.54*	Lattice corneal dystrophy			H18.54*	Lattice corneal dystrophy			H18.54*	Lattice corneal dystrophy			H18.54*	Lattice corneal dystrophy			H18.54*	Lattice corneal dystrophy			H18.54*	Lattice corneal dystrophy			H18.54*	Lattice corneal dystrophy			H18.54*	Lattice corneal dystrophy			H18.54*	Lattice corneal dystrophy			H18.54*	Lattice corneal dystrophy			H18.54*	Lattice corneal dystrophy			H18.54*	Lattice corneal dystrophy			H18.54*	Lattice corneal dystrophy			H18.54*	Lattice corneal dystrophy			H18.54*	Lattice corneal dystrophy			H18.54*	Lattice corneal dystrophy			H18.54*	Lattice corneal dystrophy			H18.54*	Lattice corneal dystrophy			H18.54*	Lattice corneal dystrophy			H18.54*	Lattice corneal dystrophy			H18.54*	Lattice corneal dystrophy			H18.54*	Lattice corneal dystrophy			H18.54*	Lattice corneal dystrophy			H18.54*	Lattice corneal dystrophy			H18.54*	Lattice corneal dystrophy			H18.54*	Lattice corneal dystrophy			H18.54*	Lattice corneal dystrophy			H18.54*	Lattice corneal dystrophy			H18.54*	Lattice corneal dystrophy			H18.54*	Lattice corneal dystrophy			H18.54*	Lattice corneal dystrophy			H18.54*	Lattice corneal dystrophy			H18.54*	Lattice corneal dystrophy			H18.54*	Lattice corneal dystrophy			H18.54*	Lattice corneal dystrophy			H18.54*	Lattice corneal dystrophy			H18.54*	Lattice corneal dystrophy			H18.54*	Lattice corneal dystrophy			H18.54*	Lattice corneal dystrophy			H18.54*	Lattice corneal dystrophy			H18.54*	Lattice corneal dystrophy			H18.54*	Lattice corneal dystrophy			H18.54*	Lattice corneal dystrophy			H18.54*	Lattice corneal dystrophy			H18.54*	Lattice corneal dystrophy			H18.54*	Lattice corneal dystrophy			H18.54*
Macular corneal dystrophy		H18.59*	Other hereditary corneal dystrophies	Macular corneal dystrophy			H18.55*	Macular corneal dystrophy			H18.55*	Macular corneal dystrophy			H18.55*	Macular corneal dystrophy			H18.55*	Macular corneal dystrophy			H18.55*	Macular corneal dystrophy			H18.55*	Macular corneal dystrophy			H18.55*	Macular corneal dystrophy			H18.55*	Macular corneal dystrophy			H18.55*	Macular corneal dystrophy			H18.55*	Macular corneal dystrophy			H18.55*	Macular corneal dystrophy			H18.55*	Macular corneal dystrophy			H18.55*	Macular corneal dystrophy			H18.55*	Macular corneal dystrophy			H18.55*	Macular corneal dystrophy			H18.55*	Macular corneal dystrophy			H18.55*	Macular corneal dystrophy			H18.55*	Macular corneal dystrophy			H18.55*	Macular corneal dystrophy			H18.55*	Macular corneal dystrophy			H18.55*	Macular corneal dystrophy			H18.55*	Macular corneal dystrophy			H18.55*	Macular corneal dystrophy			H18.55*	Macular corneal dystrophy			H18.55*	Macular corneal dystrophy			H18.55*	Macular corneal dystrophy			H18.55*	Macular corneal dystrophy			H18.55*	Macular corneal dystrophy			H18.55*	Macular corneal dystrophy			H18.55*	Macular corneal dystrophy			H18.55*	Macular corneal dystrophy			H18.55*	Macular corneal dystrophy			H18.55*	Macular corneal dystrophy			H18.55*	Macular corneal dystrophy			H18.55*	Macular corneal dystrophy			H18.55*	Macular corneal dystrophy			H18.55*	Macular corneal dystrophy			H18.55*	Macular corneal dystrophy			H18.55*	Macular corneal dystrophy			H18.55*	Macular corneal dystrophy			H18.55*	Macular corneal dystrophy			H18.55*	Macular corneal dystrophy			H18.55*	Macular corneal dystrophy			H18.55*	Macular corneal dystrophy			H18.55*	Macular corneal dystrophy			H18.55*	Macular corneal dystrophy			H18.55*	Macular corneal dystrophy			H18.55*	Macular corneal dystrophy			H18.55*	Macular corneal dystrophy			H18.55*	Macular corneal dystrophy			H18.55*	Macular corneal dystrophy			H18.55*	Macular corneal dystrophy			H18.55*	Macular corneal dystrophy			H18.55*	Macular corneal dystrophy			H18.55*	Macular corneal dystrophy			H18.55*	Macular corneal dystrophy			H18.55*	Macular corneal dystrophy			H18.55*	Macular corneal dystrophy			H18.55*	Macular corneal dystrophy			H18.55*	Macular corneal dystrophy			H18.55*	Macular corneal dystrophy			H18.55*	Macular corneal dystrophy			H18.55*	Macular corneal dystrophy			H18.55*	Macular corneal dystrophy			H18.55*	Macular corneal dystrophy			H18.55*	Macular corneal dystrophy			H18.55*	Macular corneal dystrophy			H18.55*	Macular corneal dystrophy			H18.55*	Macular corneal dystrophy			H18.55*	Macular corneal dystrophy			H18.55*	Macular corneal dystrophy			H18.55*	Macular corneal dystrophy			H18.55*	Macular corneal dystrophy			H18.55*	Macular corneal dystrophy			H18.55*	Macular corneal dystrophy			H18.55*	Macular corneal dystrophy			H18.55*	Macular corneal dystrophy			H18.55*	Macular corneal dystrophy			H18.55*	Macular corneal dystrophy			H18.55*	Macular corneal dystrophy			H18.55*	Macular corneal dystrophy			H18.55*	Macular corneal dystrophy			H18.55*	Macular corneal dystrophy			H18.55*	Macular corneal dystrophy			H18.55*	Macular corneal dystrophy			H18.55*	Macular corneal dystrophy			H18.55*	Macular corneal dystrophy			H18.55*	Macular corneal dystrophy			H18.55*	Macular corneal dystrophy			H18.55*	Macular corneal dystrophy			H18.55*	Macular corneal dystrophy			H18.55*	Macular corneal dystrophy			H18.55*	Macular corneal dystrophy			H18.55*	Macular corneal dystrophy			H18.55*	Macular corneal dystrophy			H18.55*	Macular corneal dystrophy			H18.55*	Macular corneal dystrophy			H18.55*	Macular corneal dystrophy			H18.55*	Macular corneal dystrophy			H18.55*	Macular corneal dystrophy			H18.55*	Macular corneal dystrophy			H18.55*	Macular corneal dystrophy			H18.55*	Macular corneal dystrophy			H18.55*	Macular corneal dystrophy			H18.55*	Macular corneal dystrophy			H18.55*	Macular corneal dystrophy			H18.55*	Macular corneal dystrophy			H18.55*	Macular corneal dystrophy			H18.55*	Macular corneal dystrophy			H18.55*	Macular corneal dystrophy			H18.55*	Macular corneal dystrophy			H18.55*	Macular corneal dystrophy			H18.55*	Macular corneal dystrophy			H18.55*	Macular corneal dystrophy			H18.55*	Macular corneal dystrophy			H18.55*	Macular corneal dystrophy			H18.55*	Macular corneal dystrophy			H18.55*	Macular corneal dystrophy			H18.55*	Macular corneal dystrophy			H18.55*	Macular corneal dystrophy			H18.55*	Macular corneal dystrophy			H18.55*	Macular corneal dystrophy			H18.55*	Macular corneal dystrophy			H18.55*	Macular corneal dystrophy			H18.55*	Macular corneal dystrophy			H18.55*	Macular corneal dystrophy			H18.55*	Macular corneal dystrophy			H18.55*	Macular corneal dystrophy			H18.55*	Macular corneal dystrophy			H18.55*	Macular corneal dystrophy			H18.55*	Macular corneal dystrophy			H18.55*	Macular corneal dystrophy			H18.55*	Macular corneal dystrophy			H18.55*	Macular corneal dystrophy			H18.55*	Macular corneal dystrophy			H18.55*	Macular corneal dystrophy			H18.55*	Macular corneal dystrophy			H18.55*	Macular corneal dystrophy			H18.55*	Macular corneal dystrophy			H18.55*	Macular corneal dystrophy			H18.55*	Macular corneal dystrophy			H18.55*	Macular corneal dystrophy			H18.55*	Macular corneal dystrophy			H18.55*	Macular corneal dystrophy			H18.55*	Macular corneal dystrophy			H18.55*	Macular corneal dystrophy			H18.55*	Macular corneal dystrophy			H18.55*	Macular corneal dystrophy			H18.55*	Macular corneal dystrophy			H18.55*	Macular corneal dystrophy			H18.55*	Macular corneal dystrophy			H18.55*	Macular corneal dystrophy			H18.55*	Macular corneal dystrophy			H18.55*	Macular corneal dystrophy			H18.55*	Macular corneal dystrophy			H18.55*	Macular corneal dystrophy			H18.55*	Macular corneal dystrophy			H18.55*	Macular corneal dystrophy			H18.55*	Macular corneal dystrophy			H18.55*	Macular corneal dystrophy			H18.55*	Macular corneal dystrophy			H18.55*	Macular corneal dystrophy			H18.55*	Macular corneal dystrophy			H18.55*	Macular corneal dystrophy			H18.55*	Macular corneal dystrophy			H18.55*	Macular corneal dystrophy			H18.55*	Macular corneal dystrophy			H18.55*	Macular corneal dystrophy			H18.55*	Macular corneal dystrophy			H18.55*	Macular corneal dystrophy			H18.55*	Macular corneal dystrophy			H18.55*	Macular corneal dystrophy			H18.55*	Macular corneal dystrophy			H18.55*	Macular corneal dystrophy			H18.55*	Macular corneal dystrophy			H18.55*	Macular corneal dystrophy			H18.55*	Macular corneal dystrophy			H18.55*	Macular corneal dystrophy			H18.55*	Macular corneal dystrophy			H18.55*	Macular corneal dystrophy			H18.55*	Macular corneal dystrophy			H18.55*	Macular corneal dystrophy			H18.55*	Macular corneal dystrophy			H18.55*	Macular corneal dystrophy			H18.55*	Macular corneal dystrophy			H18.55*	Macular corneal dystrophy			H18.55*	Macular corneal dystrophy			H18.55*	Macular corneal dystrophy			H18.55*	Macular corneal dystrophy			H18.55*	Macular corneal dystrophy			H18.55*	Macular corneal dystrophy			H18.55*	Macular corneal dystrophy			H18.55*	Macular corneal dystrophy			H18.55*	Macular corneal dystrophy			H18.55*	Macular corneal dystrophy			H18.55*	Macular corneal dystrophy			H18.55*	Macular corneal dystrophy			H18.55*	Macular corneal dystrophy			H18.55*	Macular corneal dystrophy			H18.55*	Macular corneal dystrophy			H18.55*	Macular corneal dystrophy			H18.55*	Macular corneal dystrophy			H18.55*	Macular corneal dystrophy			H18.55*	Macular corneal dystrophy			H18.55*	Macular corneal dystrophy			H18.55*	Macular corneal dystrophy			H18.55*	Macular corneal dystrophy			H18.55*	Macular corneal dystrophy			H18.55*	Macular corneal dystrophy			H18.55*	Macular corneal dystrophy			H18.55*	Macular corneal dystrophy			H18.55*	Macular corneal dystrophy			H18.55*	Macular corneal dystrophy			H18.55*	Macular corneal dystrophy			H18.55*	Macular corneal dystrophy			H18.55*	Macular corneal dystrophy			H18.55*	Macular corneal dystrophy			H18.55*	Macular corneal dystrophy			H18.55*	Macular corneal dystrophy			H18.55*	Macular corneal dystrophy			H18.55*	Macular corneal dystrophy			H18.55*	Macular corneal dystrophy			H18.55*	Macular corneal dystrophy			H18.55*	Macular corneal dystrophy			H18.55*	Macular corneal dystrophy			H18.55*	Macular corneal dystrophy			H18.55*	Macular corneal dystrophy			H18.55*	Macular corneal dystrophy			H18.55*	Macular corneal dystrophy			H18.55*	Macular corneal dystrophy			H18.55*	Macular corneal dystrophy			H18.55*	Macular corneal dystrophy			H18.55*	Macular corneal dystrophy			H18.55*	Macular corneal dystrophy			H18.55*	Macular corneal dystrophy			H18.55*	Macular corneal dystrophy			H18.55*	Macular corneal dystrophy			H18.55*	Macular corneal dystrophy			H18.55*	Macular corneal dystrophy			H18.55*	Macular corneal dystrophy			H18.55*	Macular corneal dystrophy			H18.55*	Macular corneal dystrophy			H18.55*	Macular corneal dystrophy			H18.55*	Macular corneal dystrophy			H18.55*	Macular corneal dystrophy			H18.55*	Macular corneal dystrophy			H18.55*	Macular corneal dystrophy			H18.55*	Macular corneal dystrophy			H18.55*	Macular corneal dystrophy			H18.55*	Macular corneal dystrophy			H18.55*	Macular corneal dystrophy			H18.55*	Macular corneal dystrophy			H18.55*	Macular corneal dystrophy			H18.55*	Macular corneal dystrophy			H18.55*	Macular corneal dystrophy			H18.55*	Macular corneal dystrophy			H18.55*	Macular corneal dystrophy			H18.55*	Macular corneal dystrophy			H18.55*	Macular corneal dystrophy			H18.55*	Macular corneal dystrophy			H18.55*	Macular corneal dystrophy			H18.55*	Macular corneal dystrophy			H18.55*	Macular corneal dystrophy			H18.55*	Macular corneal dystrophy			H18.55*	Macular corneal dystrophy			H18.55*	Macular corneal dystrophy			H18.55*	Macular corneal dystrophy			H18.55*	Macular corneal dystrophy			H18.55*	Macular corneal dystrophy			H18.55*	Macular corneal dystrophy			H18.55*	Macular corneal dystrophy			H18.55*	Macular corneal dystrophy			H18.55*	Macular corneal dystrophy			H18.55*	Macular corneal dystrophy			H18.55*	Macular corneal dystrophy			H18.55*	Macular corneal dystrophy			H18.55*	Macular corneal dystrophy			H18.55*	Macular corneal dystrophy			H18.55*	Macular corneal dystrophy			H18.55*	Macular corneal dystrophy			H18.55*	Macular corneal dystrophy			H18.55*	Macular corneal dystrophy			H18.55*	Macular corneal dystrophy			H18.55*	Macular corneal dystrophy			H18.55*	Macular corneal dystrophy			H18.55*	Macular corneal dystrophy			H18.55*	Macular corneal dystrophy			H18.55*	Macular corneal dystrophy			H18.55*	Macular corneal dystrophy			H18.55*	Macular corneal dystrophy			H18.55*	Macular corneal dystrophy			H18.55*	Macular corneal dystrophy			H18.55*	Macular corneal dystrophy			H18.55*	Macular corneal dystrophy			H18.55*	Macular corneal dystrophy			H18.55*	Macular corneal dystrophy			H18.55*	Macular corneal dystrophy			H18.55*	Macular corneal dystrophy			H18.55*	Macular corneal dystrophy			H18.55*	Macular corneal dystrophy			H18.55*	Macular corneal dystrophy			H18.55*	Macular corneal dystrophy			H18.55*	Macular corneal dystrophy			H18.55*	Macular corneal dystrophy			H18.55*	Macular corneal dystrophy			H18.55*	Macular corneal dystrophy			H18.55*	Macular corneal dystrophy			H18.55*	Macular corneal dystrophy			H18.55*	Macular corneal dystrophy			H18.55*	Macular corneal dystrophy			H18.55*	Macular corneal dystrophy			H18.55*	Macular corneal dystrophy			H18.55*	Macular corneal dystrophy			H18.55*	Macular corneal dystrophy			H18.55*	Macular corneal dystrophy			H18.55*	Macular corneal dystrophy			H18.55*	Macular corneal dystrophy			H18.55*	Macular corneal dystrophy			H18.55*	Macular corneal dystrophy			H18.55*	Macular corneal dystrophy			H18.55*	Macular corneal dystrophy			H18.55*	Macular corneal dystrophy			H18.55*	Macular corneal dystrophy			H18.55*	Macular corneal dystrophy			H18.55*	Macular corneal dystrophy			H18.55*	Macular corneal dystrophy			H18.55*	Macular corneal dystrophy			H18.55*	Macular corneal dystrophy			H18.55*	Macular corneal dystrophy			H18.55*	Macular corneal dystrophy			H18.55*	Macular corneal dystrophy			H18.55*	Macular corneal dystrophy			H18.55*	Macular corneal dystrophy			H18.55*	Macular corneal dystrophy			H18.55*	Macular corneal dystrophy			H18.55*	Macular corneal dystrophy			H18.55*	Macular corneal dystrophy			H18.55*	Macular corneal dystrophy			H18.55*	Macular corneal dystrophy			H18.55*	Macular corneal dystrophy			H18.55*	Macular corneal dystrophy			H18.55*	Macular corneal dystrophy			H18.55*	Macular corneal dystrophy			H18.55*	Macular corneal dystrophy			H18.55*	Macular corneal dystrophy			H18.55*	Macular corneal dystrophy			H18.55*	Macular corneal dystrophy			H18.55*	Macular corneal dystrophy			H18.55*	Macular corneal dystrophy			H18.55*	Macular corneal dystrophy			H18.55*	Macular corneal dystrophy			H18.55*	Macular corneal dystrophy			H18.55*	Macular corneal dystrophy			H18.55*	Macular corneal dystrophy			H18.55*	Macular corneal dystrophy			H18.55*	Macular corneal dystrophy			H18.55*	Macular corneal dystrophy			H18.55*	Macular corneal dystrophy			H18.55*	Macular corneal dystrophy			H18.55*	Macular corneal dystrophy			H18.55*	Macular corneal dystrophy			H18.55*	Macular corneal dystrophy			H18.55*	Macular corneal dystrophy			H18.55*	Macular corneal dystrophy			H18.55*	Macular corneal dystrophy			H18.55*	Macular corneal dystrophy			H18.55*	Macular corneal dystrophy			H18.55*	Macular corneal dystrophy			H18.55*	Macular corneal dystrophy			H18.55*	Macular corneal dystrophy			H18.55*	Macular corneal dystrophy			H18.55*	Macular corneal dystrophy			H18.55*	Macular corneal dystrophy			H18.55*	Macular corneal dystrophy			H18.55*	Macular corneal dystrophy			H18.55*	Macular corneal dystrophy			H18.55*	Macular corneal dystrophy			H18.55*	Macular corneal dystrophy			H18.55*	Macular corneal dystrophy			H18.55*	Macular corneal dystrophy			H18.55*	Macular corneal dystrophy			H18.55*	Macular corneal dystrophy			H18.55*	Macular corneal dystrophy			H18.55*	Macular corneal dystrophy			H18.55*	Macular corneal dystrophy			H18.55*	Macular corneal dystrophy			H18.55*	Macular corneal dystrophy			H18.55*	Macular corneal dystrophy			H18.55*	Macular corneal dystrophy			H18.55*	Macular corneal dystrophy			H18.55*	Macular corneal dystrophy			H18.55*	Macular corneal dystrophy			H18.55*	Macular corneal dystrophy			H18.55*	Macular corneal dystrophy			H18.55*	Macular corneal dystrophy			H18.55*	Macular corneal dystrophy			H18.55*	Macular corneal dystrophy			H18.55*	Macular corneal dystrophy			H18.55*	Macular corneal dystrophy			H18.55*	Macular corneal dystrophy			H18.55*	Macular corneal dystrophy			H18.55*	Macular corneal dystrophy			H18.55*	Macular corneal dystrophy			H18.55*	Macular corneal dystrophy			H18.55*	Macular corneal dystrophy			H18.55*	Macular corneal dystrophy			H18.55*	Macular corneal dystrophy			H18.55*	Macular corneal dystrophy			H18.55*	Macular corneal dystrophy			H18.55*	Macular corneal dystrophy			H18.55*	Macular corneal dystrophy			H18.55*	Macular corneal dystrophy			H18.55*	Macular corneal dystrophy			H18.55*	Macular corneal dystrophy			H18.55*	Macular corneal dystrophy			H18.55*	Macular corneal dystrophy			H18.55*	Macular corneal dystrophy			H18.55*	Macular corneal dystrophy			H18.55*	Macular corneal dystrophy			H18.55*	Macular corneal dystrophy			H18.55*	Macular corneal dystrophy			H18.55*	Macular corneal dystrophy			H18.55*	Macular corneal dystrophy			H18.55*	Macular corneal dystrophy			H18.55*	Macular corneal dystrophy			H18.55*	Macular corneal dystrophy			H18.55*	Macular corneal dystrophy			H18.55*	Macular corneal dystrophy			H18.55*	Macular corneal dystrophy			H18.55*	Macular corneal dystrophy			H18.55*	Macular corneal dystrophy			H18.55*	Macular corneal dystrophy			H18.55*	Macular corneal dystrophy			H18.55*	Macular corneal dystrophy			H18.55*	Macular corneal dystrophy			H18.55*	Macular corneal dystrophy			H18.55*	Macular corneal dystrophy			H18.55*	Macular corneal dystrophy			H18.55*	Macular corneal dystrophy			H18.55*	Macular corneal dystrophy			H18.55*	Macular corneal dystrophy			H18.55*	Macular corneal dystrophy			H18.55*	Macular corneal dystrophy			H18.55*	Macular corneal dystrophy			H18.55*	Macular corneal dystrophy			H18.55*	Macular corneal dystrophy			H18.55*	Macular corneal dystrophy			H18.55*	Macular corneal dystrophy			H18.55*	Macular corneal dystrophy			H18.55*	Macular corneal dystrophy			H18.55*	Macular corneal dystrophy			H18.55*	Macular corneal dystrophy			H18.55*	Macular corneal dystrophy			H18.55*	Macular corneal dystrophy			H18.55*	Macular corneal dystrophy			H18.55*	Macular corneal dystrophy			H18.55*	Macular corneal dystrophy			H18.55*	Macular corneal dystrophy			H18.55*	Macular corneal dystrophy			H18.55*	Macular corneal dystrophy			H18.55*	Macular corneal dystrophy			H18.55*	Macular corneal dystrophy			H18.55*	Macular corneal dystrophy			H18.55*	Macular corneal dystrophy			H18.55*	Macular corneal dystrophy			H18.55*	Macular corneal dystrophy			H18.55*	Macular corneal dystrophy			H18.55*	Macular corneal dystrophy			H18.55*	Macular corneal dystrophy			H18.55*	Macular corneal dystrophy			H18.55*	Macular corneal dystrophy			H18.55*	Macular corneal dystrophy			H18.55*	Macular corneal dystrophy			H18.55*	Macular corneal dystrophy			H18.55*	Macular corneal dystrophy			H18.55*	Macular corneal dystrophy			H18.55*	Macular corneal dystrophy			H18.55*	Macular corneal dystrophy			H18.55*	Macular corneal dystrophy			H18.55*	Macular corneal dystrophy			H18.55*	Macular corneal dystrophy			H18.55*	Macular corneal dystrophy			H18.55*	Macular corneal dystrophy			H18.55*	Macular corneal dystrophy			H18.55*	Macular corneal dystrophy			H18.55*	Macular corneal dystrophy			H18.55*	Macular corneal dystrophy			H18.55*	Macular corneal dystrophy			H18.55*	Macular corneal dystrophy			H18.55*	Macular corneal dystrophy			H18.55*	Macular corneal dystrophy			H18.55*	Macular corneal dystrophy			H18.55*	Macular corneal dystrophy			H18.55*	Macular corneal dystrophy			H18.55*	Macular corneal dystrophy			H18.55*	Macular corneal dystrophy			H18.55*	Macular corneal dystrophy			H18.55*	Macular corneal dystrophy			H18.55*	Macular corneal dystrophy			H18.55*	Macular corneal dystrophy			H18.55*	Macular corneal dystrophy			H18.55*	Macular corneal dystrophy			H18.55*	Macular corneal dystrophy			H18.55*	Macular corneal dystrophy			H18.55*	Macular corneal dystrophy			H18.55*	Macular corneal dystrophy			H18.55*	Macular corneal dystrophy			H18.55*	Macular corneal dystrophy			H18.55*	Macular corneal dystrophy			H18.55*	Macular corneal dystrophy			H18.55*	Macular corneal dystrophy			H18.55*	Macular corneal dystrophy			H18.55*	Macular corneal dystrophy			H18.55*	Macular corneal dystrophy			H18.55*	Macular corneal dystrophy			H18.55*	Macular corneal dystrophy			H18.55*	Macular corneal dystrophy			H18.55*	Macular corneal dystrophy			H18.55*	Macular corneal dystrophy			H18.55*	Macular corneal dystrophy			H18.55*	Macular corneal dystrophy			H18.55*	Macular corneal dystrophy			H18.55*	Macular corneal dystrophy			H18.55*	Macular corneal dystrophy			H18.55*	Macular corneal dystrophy			H18.55*	Macular corneal dystrophy			H18.55*	Macular corneal dystrophy			H18.55*	Macular corneal dystrophy			H18.55*	Macular corneal dystrophy			H18.55*	Macular corneal dystrophy			H18.55*	Macular corneal dystrophy			H18.55*	Macular corneal dystrophy			H18.55*	Macular corneal dystrophy			H18.55*	Macular corneal dystrophy			H18.55*	Macular corneal dystrophy			H18.55*	Macular corneal dystrophy			H18.55*	Macular corneal dystrophy			H18.55*	Macular corneal dystrophy			H18.55*	Macular corneal dystrophy			H18.55*	Macular corneal dystrophy			H18.55*	Macular corneal dystrophy			H18.55*	Macular corneal dystrophy			H18.55*	Macular corneal dystrophy			H18.55*	Macular corneal dystrophy			H18.55*	Macular corneal dystrophy			H18.55*	Macular corneal dystrophy			H18.55*	Macular corneal dystrophy			H18.55*	Macular corneal dystrophy			H18.55*	Macular corneal dystrophy			H18.55*	Macular corneal dystrophy			H18.55*	Macular corneal dystrophy			H18.55*	Macular corneal dystrophy			H18.55*	Macular corneal dystrophy			H18.55*	Macular corneal dystrophy			H18.55*	Macular corneal dystrophy			H18.55*	Macular corneal dystrophy			H18.55*	Macular corneal dystrophy			H18.55*	Macular corneal dystrophy			H18.55*	Macular corneal dystrophy			H18.55*	Macular corneal dystrophy			H18.55*	Macular corneal dystrophy			H18.55*	Macular corneal dystrophy			H18.55*	Macular corneal dystrophy			H18.55*	Macular corneal dystrophy			H18.55*	Macular corneal dystrophy			H18.55*	Macular corneal dystrophy			H18.55*	Macular corneal dystrophy			H18.55*	Macular corneal dystrophy			H18.55*	Macular corneal dystrophy			H18.55*	Macular corneal dystrophy			H18.55*	Macular corneal dystrophy			H18.55*	Macular corneal dystrophy			H18.55*	Macular corneal dystrophy			H18.55*	Macular corneal dystrophy			H18.55*	Macular corneal dystrophy			H18.55*	Macular corneal dystrophy			H18.55*	Macular corneal dystrophy			H18.55*	Macular corneal dystrophy			H18.55*	Macular corneal dystrophy			H18.55*	Macular corneal dystrophy			H18.55*	Macular corneal dystrophy			H18.55*	Macular corneal dystrophy			H18.55*	Macular corneal dystrophy			H18.55*	Macular corneal dystrophy			H18.55*	Macular corneal dystrophy			H18.55*	Macular corneal dystrophy			H18.55*	Macular corneal dystrophy			H18.55*	Macular corneal dystrophy			H18.55*	Macular corneal dystrophy			H18.55*	Macular corneal dystrophy			H18.55*	Macular corneal dystrophy			H18.55*	Macular corneal dystrophy			H18.55*	Macular corneal dystrophy			H18.55*	Macular corneal dystrophy			H18.55*	Macular corneal dystrophy			H18.55*	Macular corneal dystrophy			H18.55*	Macular corneal dystrophy			H18.55*	Macular corneal dystrophy			H18.55*	Macular corneal dystrophy			H18.55*	Macular corneal dystrophy			H18.55*	Macular corneal dystrophy			H18.55*	Macular corneal dystrophy			H18.55*	Macular corneal dystrophy			H18.55*	Macular corneal dystrophy			H18.55*	Macular corneal dystrophy			H18.55*	Macular corneal dystrophy			H18.55*	Macular corneal dystrophy			H18.55*	Macular corneal dystrophy			H18.55*	Macular corneal dystrophy			H18.55*	Macular corneal dystrophy			H18.55*	Macular corneal dystrophy			H18.55*	Macular corneal dystrophy			H18.55*	Macular corneal dystrophy			H18.55*	Macular corneal dystrophy			H18.55*	Macular corneal dystrophy			H18.55*	Macular corneal dystrophy			H18.55*	Macular corneal dystrophy			H18.55*	Macular corneal dystrophy			H18.55*	Macular corneal dystrophy			H18.55*	Macular corneal dystrophy			H18.55*	Macular corneal dystrophy			H18.55*	Macular corneal dystrophy			H18.55*	Macular corneal dystrophy			H18.55*	Macular corneal dystrophy			H18.55*	Macular corneal dystrophy			H18.55*	Macular corneal dystrophy			H18.55*	Macular corneal dystrophy			H18.55*	Macular corneal dystrophy			H18.55*	Macular corneal dystrophy			H18.55*	Macular corneal dystrophy			H18.55*	Macular corneal dystrophy			H18.55*	Macular corneal dystrophy			H18.55*	Macular corneal dystrophy			H18.55*	Macular corneal dystrophy			H18.55*	Macular corneal dystrophy			H18.55*	Macular corneal dystrophy			H18.55*	Macular corneal dystrophy			H18.55*	Macular corneal dystrophy			H18.55*	Macular corneal dystrophy			H18.55*	Macular corneal dystrophy			H18.55*	Macular corneal dystrophy			H18.55*	Macular corneal dystrophy			H18.55*	Macular corneal dystrophy			H18.55*	Macular corneal dystrophy			H18.55*	Macular corneal dystrophy			H18.55*	Macular corneal dystrophy			H18.55*	Macular corneal dystrophy			H18.55*	Macular corneal dystrophy			H18.55*	Macular corneal dystrophy			H18.55*	Macular corneal dystrophy			H18.55*	Macular corneal dystrophy			H18.55*	Macular corneal dystrophy			H18.55*	Macular corneal dystrophy			H18.55*	Macular corneal dystrophy			H18.55*	Macular corneal dystrophy			H18.55*	Macular corneal dystrophy			H18.55*	Macular corneal dystrophy			H18.55*	Macular corneal dystrophy			H18.55*	Macular corneal dystrophy			H18.55*	Macular corneal dystrophy			H18.55*	Macular corneal dystrophy			H18.55*	Macular corneal dystrophy			H18.55*	Macular corneal dystrophy			H18.55*	Macular corneal dystrophy			H18.55*	Macular corneal dystrophy			H18.55*	Macular corneal dystrophy			H18.55*	Macular corneal dystrophy			H18.55*	Macular corneal dystrophy			H18.55*	Macular corneal dystrophy			H18.55*	Macular corneal dystrophy			H18.55*	Macular corneal dystrophy			H18.55*	Macular corneal dystrophy			H18.55*	Macular corneal dystrophy			H18.55*	Macular corneal dystrophy			H18.55*	Macular corneal dystrophy			H18.55*	Macular corneal dystrophy			H18.55*	Macular corneal dystrophy			H18.55*	Macular corneal dystrophy			H18.55*	Macular corneal dystrophy			H18.55*	Macular corneal dystrophy			H18.55*	Macular corneal dystrophy			H18.55*	Macular corneal dystrophy			H18.55*	Macular corneal dystrophy			H18.55*	Macular corneal dystrophy			H18.55*	Macular corneal dystrophy			H18.55*	Macular corneal dystrophy			H18.55*	Macular corneal dystrophy			H18.55*	Macular corneal dystrophy			H18.55*	Macular corneal dystrophy			H18.55*	Macular corneal dystrophy			H18.55*	Macular corneal dystrophy			H18.55*	Macular corneal dystrophy			H18.55*	Macular corneal dystrophy			H18.55*	Macular corneal dystrophy			H18.55*	Macular corneal dystrophy			H18.55*	Macular corneal dystrophy			H18.55*	Macular corneal dystrophy			H18.55*	Macular corneal dystrophy			H18.55*	Macular corneal dystrophy			H18.55*	Macular corneal dystrophy			H18.55*	Macular corneal dystrophy			H18.55*	Macular corneal dystrophy			H18.55*	Macular corneal dystrophy			H18.55*	Macular corneal dystrophy			H18.55*	Macular corneal dystrophy			H18.55*	Macular corneal dystrophy			H18.55*	Macular corneal dystrophy			H18.55*	Macular corneal dystrophy			H18.55*	Macular corneal dystrophy			H18.55*	Macular corneal dystrophy			H18.55*	Macular corneal dystrophy			H18.55*	Macular corneal dystrophy			H18.55*	Macular corneal dystrophy			H18.55*	Macular corneal dystrophy			H18.55*	Macular corneal dystrophy			H18.55*	Macular corneal dystrophy			H18.55*	Macular corneal dystrophy			H18.55*	Macular corneal dystrophy			H18.55*	Macular corneal dystrophy			H18.55*	Macular corneal dystrophy			H18.55*	Macular corneal dystrophy			H18.55*	Macular corneal dystrophy			H18.55*	Macular corneal dystrophy			H18.55*	Macular corneal dystrophy			H18.55*	Macular corneal dystrophy			H18.55*	Macular corneal dystrophy			H18.55*	Macular corneal dystrophy			H18.55*	Macular corneal dystrophy			H18.55*	Macular corneal dystrophy			H18.55*	Macular corneal dystrophy			H18.55*	Macular corneal dystrophy			H18.55*	Macular corneal dystrophy			H18.55*	Macular corneal dystrophy			H18.55*	Macular corneal dystrophy			H18.55*	Macular corneal dystrophy			H18.55*	Macular corneal dystrophy			H18.55*	Macular corneal dystrophy			H18.55*	Macular corneal dystrophy			H18.55*	Macular corneal dystrophy			H18.55*	Macular corneal dystrophy			H18.55*	Macular corneal dystrophy			H18.55*	Macular corneal dystrophy			H18.55*	Macular corneal dystrophy			H18.55*	Macular corneal dystrophy			H18.55*	Macular corneal dystrophy			H18.55*	Macular corneal dystrophy			H18.55*	Macular corneal dystrophy			H18.55*	Macular corneal dystrophy			H18.55*	Macular corneal dystrophy			H18.55*	Macular corneal dystrophy			H18.55*	Macular corneal dystrophy			H18.55*	Macular corneal dystrophy			H18.55*	Macular corneal dystrophy			H18.55*	Macular corneal dystrophy			H18.55*	Macular corneal dystrophy			H18.55*	Macular corneal dystrophy			H18.55*	Macular corneal dystrophy			H18.55*	Macular corneal dystrophy			H18.55*	Macular corneal dystrophy			H18.55*	Macular corneal dystrophy			H18.55*	Macular corneal dystrophy			H18.55*	Macular corneal dystrophy			H18.55*	Macular corneal dystrophy			H18.55*	Macular corneal dystrophy			H18.55*	Macular corneal dystrophy			H18.55*	Macular corneal dystrophy			H18.55*	Macular corneal dystrophy			H18.55*	Macular corneal dystrophy			H18.55*	Macular corneal dystrophy			H18.55*	Macular corneal dystrophy			H18.55*	Macular corneal dystrophy			H18.55*	Macular corneal dystrophy			H18.55*	Macular corneal dystrophy			H18.55*	Macular corneal dystrophy			H18.55*	Macular corneal dystrophy			H18.55*	Macular corneal dystrophy			H18.55*	Macular corneal dystrophy			H18.55*	Macular corneal dystrophy			H18.55*	Macular corneal dystrophy			H18.55*	Macular corneal dystrophy			H18.55*	Macular corneal dystrophy			H18.55*	Macular corneal dystrophy			H18.55*	Macular corneal dystrophy			H18.55*	Macular corneal dystrophy			H18.55*	Macular corneal dystrophy			H18.55*	Macular corneal dystrophy			H18.55*	Macular corneal dystrophy			H18.55*	Macular corneal dystrophy			H18.55*	Macular corneal dystrophy			H18.55*	Macular corneal dystrophy			H18.55*	Macular corneal dystrophy			H18.55*	Macular corneal dystrophy			H18.55*	Macular corneal dystrophy			H18.55*	Macular corneal dystrophy			H18.55*	Macular corneal dystrophy			H18.55*	Macular corneal dystrophy			H18.55*	Macular corneal dystrophy			H18.55*	Macular corneal dystrophy			H18.55*	Macular corneal dystrophy			H18.55*	Macular corneal dystrophy			H18.55*	Macular corneal dystrophy			H18.55*	Macular corneal dystrophy			H18.55*	Macular corneal dystrophy			H18.55*	Macular corneal dystrophy			H18.55*	Macular corneal dystrophy			H18.55*	Macular corneal dystrophy			H18.55*	Macular corneal dystrophy			H18.55*	Macular corneal dystrophy			H18.55*	Macular corneal dystrophy			H18.55*	Macular corneal dystrophy			H18.55*	Macular corneal dystrophy			H18.55*	Macular corneal dystrophy			H18.55*	Macular corneal dystrophy			H18.55*	Macular corneal dystrophy			H18.55*	Macular corneal dystrophy			H18.55*	Macular corneal dystrophy			H18.55*	Macular corneal dystrophy			H18.55*	Macular corneal dystrophy			H18.55*	Macular corneal dystrophy			H18.55*	Macular corneal dystrophy			H18.55*	Macular corneal dystrophy			H18.55*	Macular corneal dystrophy			H18.55*	Macular corneal dystrophy			H18.55*	Macular corneal dystrophy			H18.55*	Macular corneal dystrophy			H18.55*	Macular corneal dystrophy			H18.55*	Macular corneal dystrophy			H18.55*	Macular corneal dystrophy			H18.55*	Macular corneal dystrophy			H18.55*	Macular corneal dystrophy			H18.55*	Macular corneal dystrophy			H18.55*	Macular corneal dystrophy			H18.55*	Macular corneal dystrophy			H18.55*	Macular corneal dystrophy			H18.55*	Macular corneal dystrophy			H18.55*	Macular corneal dystrophy			H18.55*	Macular corneal dystrophy			H18.55*	Macular corneal dystrophy			H18.55*	Macular corneal dystrophy			H18.55*	Macular corneal dystrophy			H18.55*	Macular corneal dystrophy			H18.55*	Macular corneal dystrophy			H18.55*	Macular corneal dystrophy			H18.55*	Macular corneal dystrophy			H18.55*	Macular corneal dystrophy			H18.55*	Macular corneal dystrophy			H18.55*	Macular corneal dystrophy			H18.55*	Macular corneal dystrophy			H18.55*	Macular corneal dystrophy			H18.55*	Macular corneal dystrophy			H18.55*	Macular corneal dystrophy			H18.55*	Macular corneal dystrophy			H18.55*	Macular corneal dystrophy			H18.55*	Macular corneal dystrophy			H18.55*	Macular corneal dystrophy			H18.55*	Macular corneal dystrophy			H18.55*	Macular corneal dystrophy			H18.55*	Macular corneal dystrophy			H18.55*	Macular corneal dystrophy			H18.55*	Macular corneal dystrophy			H18.55*	Macular corneal dystrophy			H18.55*	Macular corneal dystrophy			H18.55*	Macular corneal dystrophy			H18.55*	Macular corneal dystrophy			H18.55*	Macular corneal dystrophy			H18.55*	Macular corneal dystrophy			H18.55*	Macular corneal dystrophy			H18.55*	Macular corneal dystrophy			H18.55*	Macular corneal dystrophy			H18.55*	Macular corneal dystrophy			H18.55*	Macular corneal dystrophy			H18.55*	Macular corneal dystrophy			H18.55*	Macular corneal dystrophy			H18.55*	Macular corneal dystrophy			H18.55*	Macular corneal dystrophy			H18.55*	Macular corneal dystrophy			H18.55*	Macular corneal dystrophy			H18.55*	Macular corneal dystrophy			H18.55*	Macular corneal dystrophy			H18.55*	Macular corneal dystrophy			H18.55*	Macular corneal dystrophy			H18.55*	Macular corneal dystrophy			H18.55*	Macular corneal dystrophy			H18.55*	Macular corneal dystrophy			H18.55*	Macular corneal dystrophy			H18.55*	Macular corneal dystrophy			H18.55*	Macular corneal dystrophy			H18.55*	Macular corneal dystrophy			H18.55*	Macular corneal dystrophy			H18.55*	Macular corneal dystrophy			H18.55*	Macular corneal dystrophy			H18.55*	Macular corneal dystrophy			H18.55*	Macular corneal dystrophy			H18.55*	Macular corneal dystrophy			H18.55*	Macular corneal dystrophy			H18.55*	Macular corneal dystrophy			H18.55*	Macular corneal dystrophy			H18.55*	Macular corneal dystrophy			H18.55*	Macular corneal dystrophy			H18.55*	Macular corneal dystrophy			H18.55*	Macular corneal dystrophy			H18.55*	Macular corneal dystrophy			H18.55*	Macular corneal dystrophy			H18.55*	Macular corneal dystrophy			H18.55*	Macular corneal dystrophy			H18.55*	Macular corneal dystrophy			H18.55*	Macular corneal dystrophy			H18.55*	Macular corneal dystrophy			H18.55*	Macular corneal dystrophy			H18.55*	Macular corneal dystrophy			H18.55*	Macular corneal dystrophy			H18.55*	Macular corneal dystrophy			H18.55*	Macular corneal dystrophy			H18.55*	Macular corneal dystrophy			H18.55*	Macular corneal dystrophy			H18.55*	Macular corneal dystrophy			H18.55*	Macular corneal dystrophy			H18.55*	Macular corneal dystrophy			H18.55*	Macular corneal dystrophy			H18.55*	Macular corneal dystrophy			H18.55*	Macular corneal dystrophy			H18.55*	Macular corneal dystrophy			H18.55*	Macular corneal dystrophy			H18.55*	Macular corneal dystrophy			H18.55*	Macular corneal dystrophy			H18.55*	Macular corneal dystrophy			H18.55*	Macular corneal dystrophy			H18.55*	Macular corneal dystrophy			H18.55*	Macular corneal dystrophy			H18.55*	Macular corneal dystrophy			H18.55*	Macular corneal dystrophy			H18.55*	Macular corneal dystrophy			H18.55*	Macular corneal dystrophy			H18.55*	Macular corneal dystrophy			H18.55*	Macular corneal dystrophy			H18.55*	Macular corneal dystrophy			H18.55*	Macular corneal dystrophy			H18.55*	Macular corneal dystrophy			H18.55*	Macular corneal dystrophy			H18.55*	Macular corneal dystrophy			H18.55*	Macular corneal dystrophy			H18.55*	Macular corneal dystrophy			H18.55*	Macular corneal dystrophy			H18.55*	Macular corneal dystrophy			H18.55*	Macular corneal dystrophy			H18.55*	Macular corneal dystrophy			H18.55*	Macular corneal dystrophy			H18.55*	Macular corneal dystrophy			H18.55*	Macular corneal dystrophy			H18.55*	Macular corneal dystrophy			H18.55*	Macular corneal dystrophy			H18.55*	Macular corneal dystrophy			H18.55*	Macular corneal dystrophy			H18.55*	Macular corneal dystrophy			H18.55*	Macular corneal dystrophy			H18.55*	Macular corneal dystrophy			H18.55*	Macular corneal dystrophy			H18.55*	Macular corneal dystrophy			H18.55*	Macular corneal dystrophy			H18.55*	Macular corneal dystrophy			H18.55*	Macular corneal dystrophy			H18.55*	Macular corneal dystrophy			H18.55*	Macular corneal dystrophy			H18.55*	Macular corneal dystrophy			H18.55*	Macular corneal dystrophy			H18.55*	Macular corneal dystrophy			H18.55*	Macular corneal dystrophy			H18.55*	Macular corneal dystrophy			H18.55*	Macular corneal dystrophy			H18.55*	Macular corneal dystrophy			H18.55*	Macular corneal dystrophy			H18.55*	Macular corneal dystrophy			H18.55*	Macular corneal dystrophy			H18.55*	Macular corneal dystrophy			H18.55*	Macular corneal dystrophy			H18.55*	Macular corneal dystrophy			H18.55*	Macular corneal dystrophy			H18.55*	Macular corneal dystrophy			H18.55*	Macular corneal dystrophy			H18.55*	Macular corneal dystrophy			H18.55*	Macular corneal dystrophy			H18.55*	Macular corneal dystrophy			H18.55*	Macular corneal dystrophy			H18.55*	Macular corneal dystrophy			H18.55*	Macular corneal dystrophy			H18.55*	Macular corneal dystrophy			H18.55*	Macular corneal dystrophy			H18.55*	Macular corneal dystrophy			H18.55*	Macular corneal dystrophy			H18.55*	Macular corneal dystrophy			H18.55*	Macular corneal dystrophy			H18.55*	Macular corneal dystrophy			H18.55*	Macular corneal dystrophy			H18.55*	Macular corneal dystrophy			H18.55*	Macular corneal dystrophy			H18.55*	Macular corneal dystrophy			H18.55*	Macular corneal dystrophy			H18.55*	Macular corneal dystrophy			H18.55*	Macular corneal dystrophy			H18.55*	Macular corneal dystrophy			H18.55*	Macular corneal dystrophy			H18.55*	Macular corneal dystrophy			H18.55*	Macular corneal dystrophy			H18.55*	Macular corneal dystrophy			H18.55*	Macular corneal dystrophy			H18.55*	Macular corneal dystrophy			H18.55*	Macular corneal dystrophy			H18.55*	Macular corneal dystrophy			H18.55*	Macular corneal dystrophy			H18.55*	Macular corneal dystrophy			H18.55*	Macular corneal dystrophy			H18.55*	Macular corneal dystrophy			H18.55*	Macular corneal dystrophy			H18.55*	Macular corneal dystrophy			H18.55*	Macular corneal dystrophy			H18.55*	Macular corneal dystrophy			H18.55*	Macular corneal dystrophy			H18.55*	Macular corneal dystrophy			H18.55*	Macular corneal dystrophy			H18.55*	Macular corneal dystrophy			H18.55*	Macular corneal dystrophy			H18.55*	Macular corneal dystrophy			H18.55*	Macular corneal dystrophy			H18.55*	Macular corneal dystrophy			H18.55*	Macular corneal dystrophy			H18.55*	Macular corneal dystrophy			H18.55*	Macular corneal dystrophy			H18.55*	Macular corneal dystrophy			H18.55*	Macular corneal dystrophy			H18.55*	Macular corneal dystrophy			H18.55*	Macular corneal dystrophy			H18.55*	Macular corneal dystrophy			H18.55*	Macular corneal dystrophy			H18.55*	Macular corneal dystrophy			H18.55*	Macular corneal dystrophy			H18.55*	Macular corneal dystrophy			H18.55*	Macular corneal dystrophy			H18.55*	Macular corneal dystrophy			H18.55*	Macular corneal dystrophy			H18.55*	Macular corneal dystrophy			H18.55*	Macular corneal dystrophy			H18.55*	Macular corneal dystrophy			H18.55*	Macular corneal dystrophy			H18.55*	Macular corneal dystrophy			H18.55*	Macular corneal dystrophy			H18.55*	Macular corneal dystrophy			H18.55*	Macular corneal dystrophy			H18.55*	Macular corneal dystrophy			H18.55*	Macular corneal dystrophy			H18.55*	Macular corneal dystrophy			H18.55*	Macular corneal dystrophy			H18.55*	Macular corneal dystrophy			H18.55*	Macular corneal dystrophy			H18.55*	Macular corneal dystrophy			H18.55*	Macular corneal dystrophy			H18.55*	Macular corneal dystrophy			H18.55*	Macular corneal dystrophy			H18.55*	Macular corneal dystrophy			H18.55*	Macular corneal dystrophy			H18.55*	Macular corneal dystrophy			H18.55*	Macular corneal dystrophy			H18.55*	Macular corneal dystrophy			H18.55*	Macular corneal dystrophy			H18.55*	Macular corneal dystrophy			H18.55*	Macular corneal dystrophy			H18.55*	Macular corneal dystrophy			H18.55*	Macular corneal dystrophy			H18.55*	Macular corneal dystrophy			H18.55*	Macular corneal dystrophy			H18.55*	Macular corneal dystrophy			H18.55*	Macular corneal dystrophy			H18.55*	Macular corneal dystrophy			H18.55*	Macular corneal dystrophy			H18.55*	Macular corneal dystrophy			H18.55*	Macular corneal dystrophy			H18.55*	Macular corneal dystrophy			H18.55*	Macular corneal dystrophy			H18.55*	Macular corneal dystrophy			H18.55*	Macular corneal dystrophy			H18.55*	Macular corneal dystrophy			H18.55*	Macular corneal dystrophy			H18.55*	Macular corneal dystrophy			H18.55*	Macular corneal dystrophy			H18.55*	Macular corneal dystrophy			H18.55*	Macular corneal dystrophy			H18.55*	Macular corneal dystrophy			H18.55*	Macular corneal dystrophy			H18.55*	Macular corneal dystrophy			H18.55*	Macular corneal dystrophy			H18.55*	Macular corneal dystrophy			H18.55*	Macular corneal dystrophy			H18.55*	Macular corneal dystrophy			H18.55*	Macular corneal dystrophy			H18.55*	Macular corneal dystrophy			H18.55*	Macular corneal dystrophy			H18.55*	Macular corneal dystrophy			H18.55*	Macular corneal dystrophy			H18.55*	Macular corneal dystrophy			H18.55*	Macular corneal dystrophy			H18.55*	Macular corneal dystrophy			H18.55*	Macular corneal dystrophy			H18.55*	Macular corneal dystrophy			H18.55*	Macular corneal dystrophy			H18.55*	Macular corneal dystrophy			H18.55*	Macular corneal dystrophy			H18.55*	Macular corneal dystrophy			H18.55*	Macular corneal dystrophy			H18.55*	Macular corneal dystrophy			H18.55*	Macular corneal dystrophy			H18.55*	Macular corneal dystrophy			H18.55*	Macular corneal dystrophy			H18.55*	Macular corneal dystrophy			H18.55*	Macular corneal dystrophy			H18.55*	Macular corneal dystrophy			H18.55*	Macular corneal dystrophy			H18.55*	Macular corneal dystrophy			H18.55*	Macular corneal dystrophy			H18.55*	Macular corneal dystrophy			H18.55*	Macular corneal dystrophy			H18.55*	Macular corneal dystrophy			H18.55*	Macular corneal dystrophy			H18.55*	Macular corneal dystrophy			H18.55*	Macular corneal dystrophy			H18.55*	Macular corneal dystrophy			H18.55*	Macular corneal dystrophy			H18.55*	Macular corneal dystrophy			H18.55*	Macular corneal dystrophy			H18.55*	Macular corneal dystrophy			H18.55*	Macular corneal dystrophy			H18.55*	Macular corneal dystrophy			H18.55*	Macular corneal dystrophy			H18.55*	Macular corneal dystrophy			H18.55*	Macular corneal dystrophy			H18.55*	Macular corneal dystrophy			H18.55*	Macular corneal dystrophy			H18.55*	Macular corneal dystrophy			H18.55*	Macular corneal dystrophy			H18.55*	Macular corneal dystrophy			H18.55*	Macular corneal dystrophy			H18.55*	Macular corneal dystrophy			H18.55*	Macular corneal dystrophy			H18.55*	Macular corneal dystrophy			H18.55*	Macular corneal dystrophy			H18.55*	Macular corneal dystrophy			H18.55*	Macular corneal dystrophy			H18.55*	Macular corneal dystrophy			H18.55*	Macular corneal dystrophy			H18.55*	Macular corneal dystrophy			H18.55*	Macular corneal dystrophy			H18.55*	Macular corneal dystrophy			H18.55*	Macular corneal dystrophy			H18.55*	Macular corneal dystrophy			H18.55*	Macular corneal dystrophy			H18.55*	Macular corneal dystrophy			H18.55*	Macular corneal dystrophy			H18.55*	Macular corneal dystrophy			H18.55*	Macular corneal dystrophy			H18.55*	Macular corneal dystrophy			H18.55*	Macular corneal dystrophy			H18.55*	Macular corneal dystrophy			H18.55*	Macular corneal dystrophy			H18.55*	Macular corneal dystrophy			H18.55*	Macular corneal dystrophy			H18.55*	Macular corneal dystrophy			H18.55*	Macular corneal dystrophy			H18.55*	Macular corneal dystrophy			H18.55*	Macular corneal dystrophy			H18.55*	Macular corneal dystrophy			H18.55*	Macular corneal dystrophy			H18.55*	Macular corneal dystrophy			H18.55*	Macular corneal dystrophy			H18.55*	Macular corneal dystrophy			H18.55*	Macular corneal dystrophy			H18.55*	Macular corneal dystrophy			H18.55*	Macular corneal dystrophy			H18.55*	Macular corneal dystrophy			H18.55*	Macular corneal dystrophy			H18.55*	Macular corneal dystrophy			H18.55*	Macular corneal dystrophy			H18.55*	Macular corneal dystrophy			H18.55*	Macular corneal dystrophy			H18.55*	Macular corneal dystrophy			H18.55*	Macular corneal dystrophy			H18.55*	Macular corneal dystrophy			H18.55*	Macular corneal dystrophy			H18.55*	Macular corneal dystrophy			H18.55*	Macular corneal dystrophy			H18.55*	Macular corneal dystrophy			H18.55*	Macular corneal dystrophy			H18.55*	Macular corneal dystrophy			H18.55*	Macular corneal dystrophy			H18.55*	Macular corneal dystrophy			H18.55*	Macular corneal dystrophy			H18.55*	Macular corneal dystrophy			H18.55*	Macular corneal dystrophy			H18.55*	Macular corneal dystrophy			H18.55*	Macular corneal dystrophy			H18.55*	Macular corneal dystrophy			H18.55*	Macular corneal dystrophy			H18.55*	Macular corneal dystrophy			H18.55*	Macular corneal dystrophy			H18.55*	Macular corneal dystrophy			H18.55*	Macular corneal dystrophy			H18.55*	Macular corneal dystrophy			H18.55*	Macular corneal dystrophy			H18.55*	Macular corneal dystrophy			H18.55*	Macular corneal dystrophy			H18.55*	Macular corneal dystrophy			H18.55*	Macular corneal dystrophy			H18.55*	Macular corneal dystrophy			H18.55*	Macular corneal dystrophy			H18.55*	Macular corneal dystrophy			H18.55*	Macular corneal dystrophy			H18.55*	Macular corneal dystrophy			H18.55*	Macular corneal dystrophy			H18.55*	Macular corneal dystrophy			H18.55*	Macular corneal dystrophy			H18.55*	Macular corneal dystrophy			H18.55*	Macular corneal dystrophy			H18.55*	Macular corneal dystrophy			H18.55*	Macular corneal dystrophy			H18.55*	Macular corneal dystrophy			H18.55*	Macular corneal dystrophy			H18.55*	Macular corneal dystrophy			H18.55*	Macular corneal dystrophy			H18.55*	Macular corneal dystrophy			H18.55*	Macular corneal dystrophy			H18.55*	Macular corneal dystrophy			H18.55*	Macular corneal dystrophy			H18.55*	Macular corneal dystrophy			H18.55*	Macular corneal dystrophy			H18.55*	Macular corneal dystrophy			H18.55*	Macular corneal dystrophy			H18.55*	Macular corneal dystrophy			H18.55*	Macular corneal dystrophy			H18.55*	Macular corneal dystrophy			H18.55*	Macular corneal dystrophy			H18.55*	Macular corneal dystrophy			H18.55*	Macular corneal dystrophy			H18.55*	Macular corneal dystrophy			H18.55*	Macular corneal dystrophy			H18.55*	Macular corneal dystrophy			H18.55*	Macular corneal dystrophy			H18.55*	Macular corneal dystrophy			H18.55*	Macular corneal dystrophy			H18.55*	Macular corneal dystrophy			H18.55*	Macular corneal dystrophy			H18.55*	Macular corneal dystrophy			H18.55*	Macular corneal dystrophy			H18.55*	Macular corneal dystrophy			H18.55*	Macular corneal dystrophy			H18.55*	Macular corneal dystrophy			H18.55*	Macular corneal dystrophy			H18.55*	Macular corneal dystrophy			H18.55*	Macular corneal dystrophy			H18.55*	Macular corneal dystrophy			H18.55*	Macular corneal dystrophy			H18.55*	Macular corneal dystrophy			H18.55*	Macular corneal dystrophy			H18.55*	Macular corneal dystrophy			H18.55*	Macular corneal dystrophy			H18.55*	Macular corneal dystrophy			H18.55*	Macular corneal dystrophy			H18.55*	Macular corneal dystrophy			H18.55*	Macular corneal dystrophy			H18.55*	Macular corneal dystrophy			H18.55*	Macular corneal dystrophy			H18.55*	Macular corneal dystrophy			H18.55*	Macular corneal dystrophy			H18.55*	Macular corneal dystrophy			H18.55*	Macular corneal dystrophy			H18.55*	Macular corneal dystrophy			H18.55*	Macular corneal dystrophy			H18.55*	Macular corneal dystrophy			H18.55*	Macular corneal dystrophy			H18.55*	Macular corneal dystrophy			H18.55*	Macular corneal dystrophy			H18.55*	Macular corneal dystrophy			H18.55*	Macular corneal dystrophy			H18.55*	Macular corneal dystrophy			H18.55*	Macular corneal dystrophy			H18.55*	Macular corneal dystrophy			H18.55*	Macular corneal dystrophy			H18.55*	Macular corneal dystrophy			H18.55*	Macular corneal dystrophy			H18.55*	Macular corneal dystrophy			H18.55*	Macular corneal dystrophy			H18.55*	Macular corneal dystrophy			H18.55*	Macular corneal dystrophy			H18.55*	Macular corneal dystrophy			H18.55*	Macular corneal dystrophy			H18.55*	Macular corneal dystrophy			H18.55*	Macular corneal dystrophy			H18.55*	Macular corneal dystrophy			H18.55*	Macular corneal dystrophy			H18.55*	Macular corneal dystrophy			H18.55*	Macular corneal dystrophy			H18.55*	Macular corneal dystrophy			H18.55*	Macular corneal dystrophy			H18.55*	Macular corneal dystrophy			H18.55*	Macular corneal dystrophy			H18.55*	Macular corneal dystrophy			H18.55*	Macular corneal dystrophy			H18.55*	Macular corneal dystrophy			H18.55*	Macular corneal dystrophy			H18.55*	Macular corneal dystrophy			H18.55*	Macular corneal dystrophy			H18.55*	Macular corneal dystrophy			H18.55*	Macular corneal dystrophy			H18.55*	Macular corneal dystrophy			H18.55*	Macular corneal dystrophy			H18.55*	Macular corneal dystrophy			H18.55*	Macular corneal dystrophy			H18.55*	Macular corneal dystrophy			H18.55*	Macular corneal dystrophy			H18.55*	Macular corneal dystrophy			H18.55*	Macular corneal dystrophy			H18.55*	Macular corneal dystrophy			H18.55*	Macular corneal dystrophy			H18.55*	Macular corneal dystrophy			H18.55*	Macular corneal dystrophy			H18.55*	Macular corneal dystrophy			H18.55*	Macular corneal dystrophy			H18.55*	Macular corneal dystrophy			H18.55*	Macular corneal dystrophy			H18.55*	Macular corneal dystrophy			H18.55*	Macular corneal dystrophy			H18.55*	Macular corneal dystrophy			H18.55*	Macular corneal dystrophy			H18.55*	Macular corneal dystrophy			H18.55*	Macular corneal dystrophy			H18.55*	Macular corneal dystrophy			H18.55*	Macular corneal dystrophy			H18.55*	Macular corneal dystrophy			H18.55*	Macular corneal dystrophy			H18.55*	Macular corneal dystrophy			H18.55*	Macular corneal dystrophy			H18.55*	Macular corneal dystrophy			H18.55*	Macular corneal dystrophy			H18.55*	Macular corneal dystrophy			H18.55*	Macular corneal dystrophy			H18.55*	Macular corneal dystrophy			H18.55*	Macular corneal dystrophy			H18.55*	Macular corneal dystrophy			H18.55*	Macular corneal dystrophy			H18.55*	Macular corneal dystrophy			H18.55*	Macular corneal dystrophy			H18.55*	Macular corneal dystrophy			H18.55*	Macular corneal dystrophy			H18.55*	Macular corneal dystrophy			H18.55*	Macular corneal dystrophy			H18.55*	Macular corneal dystrophy			H18.55*	Macular corneal dystrophy			H18.55*	Macular corneal dystrophy			H18.55*	Macular corneal dystrophy			H18.55*	Macular corneal dystrophy			H18.55*	Macular corneal dystrophy			H18.55*	Macular corneal dystrophy			H18.55*	Macular corneal dystrophy			H18.55*	Macular corneal dystrophy			H18.55*	Macular corneal dystrophy			H18.55*	Macular corneal dystrophy			H18.55*	Macular corneal dystrophy			H18.55*	Macular corneal dystrophy			H18.55*	Macular corneal dystrophy			H18.55*	Macular corneal dystrophy			H18.55*	Macular corneal dystrophy			H18.55*	Macular corneal dystrophy			H18.55*	Macular corneal dystrophy			H18.55*	Macular corneal dystrophy			H18.55*	Macular corneal dystrophy			H18.55*	Macular corneal dystrophy			H18.55*	Macular corneal dystrophy			H18.55*	Macular corneal dystrophy			H18.55*	Macular corneal dystrophy			H18.55*	Macular corneal dystrophy			H18.55*	Macular corneal dystrophy			H18.55*	Macular corneal dystrophy			H18.55*	Macular corneal dystrophy			H18.55*	Macular corneal dystrophy			H18.55*	Macular corneal dystrophy			H18.55*	Macular corneal dystrophy			H18.55*	Macular corneal dystrophy			H18.55*	Macular corneal dystrophy			H18.55*	Macular corneal dystrophy			H18.55*	Macular corneal dystrophy			H18.55*	Macular corneal dystrophy			H18.55*	Macular corneal dystrophy			H18.55*	Macular corneal dystrophy			H18.55*	Macular corneal dystrophy			H18.55*	Macular corneal dystrophy			H18.55*	Macular corneal dystrophy			H18.55*	Macular corneal dystrophy			H18.55*	Macular corneal dystrophy			H18.55*	Macular corneal dystrophy			H18.55*	Macular corneal dystrophy			H18.55*	Macular corneal dystrophy			H18.55*	Macular corneal dystrophy			H18.55*	Macular corneal dystrophy			H18.55*	Macular corneal dystrophy			H18.55*	Macular corneal dystrophy			H18.55*	Macular corneal dystrophy			H18.55*	Macular corneal dystrophy			H18.55*	Macular corneal dystrophy			H18.55*	Macular corneal dystrophy			H18.55*	Macular corneal dystrophy			H18.55*	Macular corneal dystrophy			H18.55*	Macular corneal dystrophy			H18.55*	Macular corneal dystrophy			H18.55*	Macular corneal dystrophy			H18.55*	Macular corneal dystrophy			H18.55*	Macular corneal dystrophy			H18.55*	Macular corneal dystrophy			H18.55*	Macular corneal dystrophy			H18.55*	Macular corneal dystrophy			H18.55*	Macular corneal dystrophy			H18.55*	Macular corneal dystrophy			H18.55*	Macular corneal dystrophy			H18.55*	Macular corneal dystrophy			H18.55*	Macular corneal dystrophy			H18.55*	Macular corneal dystrophy			H18.55*	Macular corneal dystrophy			H18.55*	Macular corneal dystrophy			H18.55*	Macular corneal dystrophy			H18.55*	Macular corneal dystrophy			H18.55*	Macular corneal dystrophy			H18.55*	Macular corneal dystrophy			H18.55*	Macular corneal dystrophy			H18.55*	Macular corneal dystrophy			H18.55*	Macular corneal dystrophy			H18.55*	Macular corneal dystrophy			H18.55*	Macular corneal dystrophy			H18.55*	Macular corneal dystrophy			H18.55*	Macular corneal dystrophy			H18.55*	Macular corneal dystrophy			H18.55*	Macular corneal dystrophy			H18.55*	Macular corneal dystrophy			H18.55*	Macular corneal dystrophy			H18.55*	Macular corneal dystrophy			H18.55*	Macular corneal dystrophy			H18.55*	Macular corneal dystrophy			H18.55*	Macular corneal dystrophy			H18.55*	Macular corneal dystrophy			H18.55*	Macular corneal dystrophy			H18.55*	Macular corneal dystrophy			H18.55*	Macular corneal dystrophy			H18.55*	Macular corneal dystrophy			H18.55*	Macular corneal dystrophy			H18.55*	Macular corneal dystrophy			H18.55*	Macular corneal dystrophy			H18.55*	Macular corneal dystrophy			H18.55*	Macular corneal dystrophy			H18.55*	Macular corneal dystrophy			H18.55*	Macular corneal dystrophy			H18.55*	Macular corneal dystrophy			H18.55*	Macular corneal dystrophy			H18.55*	Macular corneal dystrophy			H18.55*	Macular corneal dystrophy			H18.55*	Macular corneal dystrophy			H18.55*	Macular corneal dystrophy			H18.55*	Macular corneal dystrophy			H18.55*	Macular corneal dystrophy			H18.55*	Macular corneal dystrophy			H18.55*	Macular corneal dystrophy			H18.55*	Macular corneal dystrophy			H18.55*	Macular corneal dystrophy			H18.55*	Macular corneal dystrophy			H18.55*	Macular corneal dystrophy			H18.55*	Macular corneal dystrophy			H18.55*	Macular corneal dystrophy			H18.55*	Macular corneal dystrophy			H18.55*	Macular corneal dystrophy			H18.55*	Macular corneal dystrophy			H18.55*	Macular corneal dystrophy			H18.55*	Macular corneal dystrophy			H18.55*	Macular corneal dystrophy			H18.55*	Macular corneal dystrophy			H18.55*	Macular corneal dystrophy			H18.55*	Macular corneal dystrophy			H18.55*	Macular corneal dystrophy			H18.55*	Macular corneal dystrophy			H18.55*	Macular corneal dystrophy			H18.55*	Macular corneal dystrophy			H18.55*	Macular corneal dystrophy			H18.55*	Macular corneal dystrophy			H18.55*	Macular corneal dystrophy			H18.55*	Macular corneal dystrophy			H18.55*	Macular corneal dystrophy			H18.55*	Macular corneal dystrophy			H18.55*	Macular corneal dystrophy			H18.55*	Macular corneal dystrophy			H18.55*	Macular corneal dystrophy			H18.55*	Macular corneal dystrophy			H18.55*	Macular corneal dystrophy			H18.55*	Macular corneal dystrophy			H18.55*	Macular corneal dystrophy			H18.55*	Macular corneal dystrophy			H18.55*	Macular corneal dystrophy			H18.55*	Macular corneal dystrophy			H18.55*	Macular corneal dystrophy			H18.55*	Macular corneal dystrophy			H18.55*	Macular corneal dystrophy			H18.55*	Macular corneal dystrophy			H18.55*	Macular corneal dystrophy			H18.55*	Macular corneal dystrophy			H18.55*	Macular corneal dystrophy			H18.55*	Macular corneal dystrophy			H18.55*	Macular corneal dystrophy			H18.55*	Macular corneal dystrophy			H18.55*	Macular corneal dystrophy			H18.55*	Macular corneal dystrophy			H18.55*	Macular corneal dystrophy			H18.55*	Macular corneal dystrophy			H18.55*	Macular corneal dystrophy			H18.55*	Macular corneal dystrophy			H18.55*	Macular corneal dystrophy			H18.55*	Macular corneal dystrophy			H18.55*	Macular corneal dystrophy			H18.55*	Macular corneal dystrophy			H18.55*	Macular corneal dystrophy			H18.55*	Macular corneal dystrophy			H18.55*	Macular corneal dystrophy			H18.55*	Macular corneal dystrophy			H18.55*	Macular corneal dystrophy			H18.55*	Macular corneal dystrophy			H18.55*	Macular corneal dystrophy			H18.55*	Macular corneal dystrophy			H18.55*	Macular corneal dystrophy			H18.55*	Macular corneal dystrophy			H18.55*	Macular corneal dystrophy			H18.55*	Macular corneal dystrophy			H18.55*	Macular corneal dystrophy			H18.55*	Macular corneal dystrophy			H18.55*	Macular corneal dystrophy			H18.55*	Macular corneal dystrophy			H18.55*	Macular corneal dystrophy			H18.55*	Macular corneal dystrophy			H18.55*	Macular corneal dystrophy			H18.55*	Macular corneal dystrophy			H18.55*	Macular corneal dystrophy			H18.55*	Macular corneal dystrophy			H18.55*	Macular corneal dystrophy			H18.55*	Macular corneal dystrophy			H18.55*	Macular corneal dystrophy			H18.55*	Macular corneal dystrophy			H18.55*	Macular corneal dystrophy			H18.55*	Macular corneal dystrophy			H18.55*	Macular corneal dystrophy			H18.55*	Macular corneal dystrophy			H18.55*	Macular corneal dystrophy			H18.55*	Macular corneal dystrophy			H18.55*	Macular corneal dystrophy			H18.55*	Macular corneal dystrophy			H18.55*	Macular corneal dystrophy			H18.55*	Macular corneal dystrophy			H18.55*	Macular corneal dystrophy			H18.55*	Macular corneal dystrophy			H18.55*	Macular corneal dystrophy			H18.55*	Macular corneal dystrophy			H18.55*	Macular corneal dystrophy			H18.55*	Macular corneal dystrophy			H18.55*	Macular corneal dystrophy			H18.55*	Macular corneal dystrophy			H18.55*	Macular corneal dystrophy			H18.55*	Macular corneal dystrophy			H18.55*	Macular corneal dystrophy			H18.55*	Macular corneal dystrophy			H18.55*	Macular corneal dystrophy			H18.55*	Macular corneal dystrophy			H18.55*	Macular corneal dystrophy			H18.55*	Macular corneal dystrophy			H18.55*	Macular corneal dystrophy			H18.55*	Macular corneal dystrophy			H18.55*	Macular corneal dystrophy			H18.55*	Macular corneal dystrophy			H18.55*	Macular corneal dystrophy			H18.55*	Macular corneal dystrophy			H18.55*	Macular corneal dystrophy			H18.55*	Macular corneal dystrophy			H18.55*	Macular corneal dystrophy			H18.55*	Macular corneal dystrophy			H18.55*	Macular corneal dystrophy			H18.55*	Macular corneal dystrophy			H18.55*	Macular corneal dystrophy			H18.55*	Macular corneal dystrophy			H18.55*	Macular corneal dystrophy			H18.55*	Macular corneal dystrophy			H18.55*	Macular corneal dystrophy			H18.55*	Macular corneal dystrophy			H18.55*	Macular corneal dystrophy			H18.55*	Macular corneal dystrophy			H18.55*	Macular corneal dystrophy			H18.55*	Macular corneal dystrophy			H18.55*	Macular corneal dystrophy			H18.55*	Macular corneal dystrophy			H18.55*	Macular corneal dystrophy			H18.55*	Macular corneal dystrophy			H18.55*	Macular corneal dystrophy			H18.55*	Macular corneal dystrophy			H18.55*	Macular corneal dystrophy			H18.55*	Macular corneal dystrophy			H18.55*	Macular corneal dystrophy			H18.55*	Macular corneal dystrophy			H18.55*	Macular corneal dystrophy			H18.55*	Macular corneal dystrophy			H18.55*	Macular corneal dystrophy			H18.55*	Macular corneal dystrophy			H18.55*	Macular corneal dystrophy			H18.55*	Macular corneal dystrophy			H18.55*	Macular corneal dystrophy			H18.55*	Macular corneal dystrophy			H18.55*	Macular corneal dystrophy			H18.55*	Macular corneal dystrophy			H18.55*	Macular corneal dystrophy			H18.55*	Macular corneal dystrophy			H18.55*	Macular corneal dystrophy			H18.55*	Macular corneal dystrophy			H18.55*	Macular corneal dystrophy			H18.55*	Macular corneal dystrophy			H18.55*	Macular corneal dystrophy			H18.55*	Macular corneal dystrophy			H18.55*	Macular corneal dystrophy			H18.55*	Macular corneal dystrophy			H18.55*	Macular corneal dystrophy			H18.55*	Macular corneal dystrophy			H18.55*	Macular corneal dystrophy			H18.55*	Macular corneal dystrophy			H18.55*	Macular corneal dystrophy			H18.55*	Macular corneal dystrophy			H18.55*	Macular corneal dystrophy			H18.55*	Macular corneal dystrophy			H18.55*	Macular corneal dystrophy			H18.55*	Macular corneal dystrophy			H18.55*	Macular corneal dystrophy			H18.55*	Macular corneal dystrophy			H18.55*	Macular corneal dystrophy			H18.55*	Macular corneal dystrophy			H18.55*	Macular corneal dystrophy			H18.55*	Macular corneal dystrophy			H18.55*	Macular corneal dystrophy			H18.55*	Macular corneal dystrophy			H18.55*	Macular corneal dystrophy			H18.55*	Macular corneal dystrophy			H18.55*	Macular corneal dystrophy			H18.55*	Macular corneal dystrophy			H18.55*	Macular corneal dystrophy			H18.55*	Macular corneal dystrophy			H18.55*	Macular corneal dystrophy			H18.55*	Macular corneal dystrophy			H18.55*	Macular corneal dystrophy			H18.55*	Macular corneal dystrophy			H18.55*	Macular corneal dystrophy			H18.55*	Macular corneal dystrophy			H18.55*	Macular corneal dystrophy			H18.55*	Macular corneal dystrophy			H18.55*	Macular corneal dystrophy			H18.55*	Macular corneal dystrophy			H18.55*	Macular corneal dystrophy			H18.55*	Macular corneal dystrophy			H18.55*	Macular corneal dystrophy			H18.55*	Macular corneal dystrophy			H18.55*	Macular corneal dystrophy			H18.55*	Macular corneal dystrophy			H18.55*	Macular corneal dystrophy			H18.55*	Macular corneal dystrophy			H18.55*	Macular corneal dystrophy			H18.55*	Macular corneal dystrophy			H18.55*	Macular corneal dystrophy			H18.55*	Macular corneal dystrophy			H18.55*	Macular corneal dystrophy			H18.55*	Macular corneal dystrophy			H18.55*	Macular corneal dystrophy			H18.55*	Macular corneal dystrophy			H18.55*	Macular corneal dystrophy			H18.55*	Macular corneal dystrophy			H18.55*	Macular corneal dystrophy			H18.55*	Macular corneal dystrophy			H18.55*	Macular corneal dystrophy			H18.55*	Macular corneal dystrophy			H18.55*	Macular corneal dystrophy			H18.55*	Macular corneal dystrophy			H18.55*	Macular corneal dystrophy			H18.55*	Macular corneal dystrophy			H18.55*	Macular corneal dystrophy			H18.55*	Macular corneal dystrophy			H18.55*	Macular corneal dystrophy			H18.55*	Macular corneal dystrophy			H18.55*	Macular corneal dystrophy			H18.55*	Macular corneal dystrophy			H18.55*	Macular corneal dystrophy			H18.55*	Macular corneal dystrophy			H18.55*	Macular corneal dystrophy			H18.55*	Macular corneal dystrophy			H18.55*	Macular corneal dystrophy			H18.55*	Macular corneal dystrophy			H18.55*	Macular corneal dystrophy			H18.55*	Macular corneal dystrophy			H18.55*	Macular corneal dystrophy			H18.55*	Macular corneal dystrophy			H18.55*	Macular corneal dystrophy			H18.55*	Macular corneal dystrophy			H18.55*	Macular corneal dystrophy			H18.55*	Macular corneal dystrophy			H18.55*	Macular corneal dystrophy			H18.55*	Macular corneal dystrophy			H18.55*	Macular corneal dystrophy			H18.55*	Macular corneal dystrophy			H18.55*	Macular corneal dystrophy			H18.55*	Macular corneal dystrophy			H18.55*	Macular corneal dystrophy			H18.55*	Macular corneal dystrophy			H18.55*	Macular corneal dystrophy			H18.55*	Macular corneal dystrophy			H18.55*	Macular corneal dystrophy			H18.55*	Macular corneal dystrophy			H18.55*	Macular corneal dystrophy			H18.55*	Macular corneal dystrophy			H18.55*	Macular corneal dystrophy			H18.55*	Macular corneal dystrophy			H18.55*	Macular corneal dystrophy			H18.55*	Macular corneal dystrophy			H18.55*	Macular corneal dystrophy			H18.55*	Macular corneal dystrophy			H18.55*	Macular corneal dystrophy			H18.55*	Macular corneal dystrophy			H18.55*	Macular corneal dystrophy			H18.55*	Macular corneal dystrophy			H18.55*	Macular corneal dystrophy			H18.55*	Macular corneal dystrophy			H18.55*	Macular corneal dystrophy			H18.55*	Macular corneal dystrophy			H18.55*	Macular corneal dystrophy			H18.55*	Macular corneal dystrophy			H18.55*	Macular corneal dystrophy			H18.55*	Macular corneal dystrophy			H18.55*	Macular corneal dystrophy			H18.55*	Macular corneal dystrophy			H18.55*	Macular corneal dystrophy			H18.55*	Macular corneal dystrophy			H18.55*	Macular corneal dystrophy			H18.55*	Macular corneal dystrophy			H18.55*	Macular corneal dystrophy			H18.55*	Macular corneal dystrophy			H18.55*	Macular corneal dystrophy			H18.55*	Macular corneal dystrophy			H18.55*	Macular corneal dystrophy			H18.55*	Macular corneal dystrophy			H18.55*	Macular corneal dystrophy			H18.55*	Macular corneal dystrophy			H18.55*	Macular corneal dystrophy			H18.55*	Macular corneal dystrophy			H18.55*	Macular corneal dystrophy			H18.55*	Macular corneal dystrophy			H18.55*	Macular corneal dystrophy			H18.55*	Macular corneal dystrophy			H18.55*	Macular corneal dystrophy			H18.55*	Macular corneal dystrophy			H18.55*	Macular corneal dystrophy			H18.55*	Macular corneal dystrophy			H18.55*	Macular corneal dystrophy			H18.55*	Macular corneal dystrophy			H18.55*	Macular corneal dystrophy			H18.55*	Macular corneal dystrophy			H18.55*	Macular corneal dystrophy			H18.55*	Macular corneal dystrophy			H18.55*	Macular corneal dystrophy			H18.55*	Macular corneal dystrophy			H18.55*	Macular corneal dystrophy			H18.55*	Macular corneal dystrophy			H18.55*	Macular corneal dystrophy			H18.55*	Macular corneal dystrophy			H18.55*	Macular corneal dystrophy			H18.55*	Macular corneal dystrophy			H18.55*	Macular corneal dystrophy			H18.55*	Macular corneal dystrophy			H18.55*	Macular corneal dystrophy			H18.55*	Macular corneal dystrophy			H18.55*	Macular corneal dystrophy			H18.55*	Macular corneal dystrophy			H18.55*	Macular corneal dystrophy			H18.55*	Macular corneal dystrophy			H18.55*	Macular corneal dystrophy			H18.55*	Macular corneal dystrophy			H18.55*	Macular corneal dystrophy			H18.55*	Macular corneal dystrophy			H18.55*	Macular corneal dystrophy			H18.55*	Macular corneal dystrophy			H18.55*	Macular corneal dystrophy			H18.55*	Macular corneal dystrophy			H18.55*	Macular corneal dystrophy			H18.55*	Macular corneal dystrophy			H18.55*	Macular corneal dystrophy			H18.55*	Macular corneal dystrophy			H18.55*	Macular corneal dystrophy			H18.55*	Macular corneal dystrophy			H18.55*	Macular corneal dystrophy			H18.55*	Macular corneal dystrophy			H18.55*	Macular corneal dystrophy			H18.55*	Macular corneal dystrophy			H18.55*	Macular corneal dystrophy			H18.55*	Macular corneal dystrophy			H18.55*	Macular corneal dystrophy			H18.55*	Macular corneal dystrophy			H18.55*	Macular corneal dystrophy			H18.55*	Macular corneal dystrophy			H18.55*	Macular corneal dystrophy			H18.55*	Macular corneal dystrophy			H18.55*	Macular corneal dystrophy			H18.55*	Macular corneal dystrophy			H18.55*	Macular corneal dystrophy			H18.55*	Macular corneal dystrophy			H18.55*	Macular corneal dystrophy			H18.55*	Macular corneal dystrophy			H18.55*	Macular corneal dystrophy			H18.55*	Macular corneal dystrophy			H18.55*	Macular corneal dystrophy			H18.55*	Macular corneal dystrophy			H18.55*	Macular corneal dystrophy			H18.55*	Macular corneal dystrophy			H18.55*	Macular corneal dystrophy			H18.55*	Macular corneal dystrophy			H18.55*	Macular corneal dystrophy			H18.55*	Macular corneal dystrophy			H18.55*	Macular corneal dystrophy			H18.55*	Macular corneal dystrophy			H18.55*	Macular corneal dystrophy			H18.55*	Macular corneal dystrophy			H18.55*	Macular corneal dystrophy			H18.55*	Macular corneal dystrophy			H18.55*	Macular corneal dystrophy			H18.55*	Macular corneal dystrophy			H18.55*	Macular corneal dystrophy			H18.55*	Macular corneal dystrophy			H18.55*	Macular corneal dystrophy			H18.55*	Macular corneal dystrophy			H18.55*	Macular corneal dystrophy			H18.55*	Macular corneal dystrophy			H18.55*	Macular corneal dystrophy			H18.55*	Macular corneal dystrophy			H18.55*	Macular corneal dystrophy			H18.55*	Macular corneal dystrophy			H18.55*	Macular corneal dystrophy			H18.55*	Macular corneal dystrophy			H18.55*	Macular corneal dystrophy			H18.55*	Macular corneal dystrophy			H18.55*	Macular corneal dystrophy			H18.55*	Macular corneal dystrophy			H18.55*	Macular corneal dystrophy			H18.55*	Macular corneal dystrophy			H18.55*	Macular corneal dystrophy			H18.55*	Macular corneal dystrophy			H18.55*	Macular corneal dystrophy			H18.55*	Macular corneal dystrophy			H18.55*	Macular corneal dystrophy			H18.55*	Macular corneal dystrophy			H18.55*	Macular corneal dystrophy			H18.55*	Macular corneal dystrophy			H18.55*	Macular corneal dystrophy			H18.55*	Macular corneal dystrophy			H18.55*	Macular corneal dystrophy			H18.55*	Macular corneal dystrophy			H18.55*	Macular corneal dystrophy			H18.55*	Macular corneal dystrophy			H18.55*	Macular corneal dystrophy			H18.55*	Macular corneal dystrophy			H18.55*	Macular corneal dystrophy			H18.55*	Macular corneal dystrophy			H18.55*	Macular corneal dystrophy			H18.55*	Macular corneal dystrophy			H18.55*	Macular corneal dystrophy			H18.55*	Macular corneal dystrophy			H18.55*	Macular corneal dystrophy			H18.55*	Macular corneal dystrophy			H18.55*	Macular corneal dystrophy			H18.55*	Macular corneal dystrophy			H18.55*	Macular corneal dystrophy			H18.55*	Macular corneal dystrophy			H18.55*	Macular corneal dystrophy			H18.55*	Macular corneal dystrophy			H18.55*	Macular corneal dystrophy			H18.55*	Macular corneal dystrophy			H18.55*	Macular corneal dystrophy			H18.55*	Macular corneal dystrophy			H18.55*	Macular corneal dystrophy			H18.55*	Macular corneal dystrophy			H18.55*	Macular corneal dystrophy			H18.55*	Macular corneal dystrophy			H18.55*	Macular corneal dystrophy			H18.55*	Macular corneal dystrophy			H18.55*	Macular corneal dystrophy			H18.55*	Macular corneal dystrophy			H18.55*	Macular corneal dystrophy			H18.55*	Macular corneal dystrophy			H18.55*	Macular corneal dystrophy			H18.55*	Macular corneal dystrophy			H18.55*	Macular corneal dystrophy			H18.55*	Macular corneal dystrophy			H18.55*	Macular corneal dystrophy			H18.55*	Macular corneal dystrophy			H18.55*	Macular corneal dystrophy			H18.55*	Macular corneal dystrophy			H18.55*	Macular corneal dystrophy			H18.55*	Macular corneal dystrophy			H18.55*	Macular corneal dystrophy			H18.55*	Macular corneal dystrophy			H18.55*	Macular corneal dystrophy			H18.55*	Macular corneal dystrophy			H18.55*	Macular corneal dystrophy			H18.55*	Macular corneal dystrophy			H18.55*	Macular corneal dystrophy			H18.55*	Macular corneal dystrophy			H18.55*	Macular corneal dystrophy			H18.55*	Macular corneal dystrophy			H18.55*	Macular corneal dystrophy			H18.55*	Macular corneal dystrophy			H18.55*	Macular corneal dystrophy			H18.55*	Macular corneal dystrophy			H18.55*	Macular corneal dystrophy			H18.55*	Macular corneal dystrophy			H18.55*	Macular corneal dystrophy			H18.55*	Macular corneal dystrophy			H18.55*	Macular corneal dystrophy			H18.55*	Macular corneal dystrophy			H18.55*	Macular corneal dystrophy			H18.55*	Macular corneal dystrophy			H18.55*	Macular corneal dystrophy			H18.55*	Macular corneal dystrophy			H18.55*	Macular corneal dystrophy			H18.55*	Macular corneal dystrophy			H18.55*	Macular corneal dystrophy			H18.55*	Macular corneal dystrophy			H18.55*	Macular corneal dystrophy			H18.55*	Macular corneal dystrophy			H18.55*	Macular corneal dystrophy			H18.55*	Macular corneal dystrophy			H18.55*	Macular corneal dystrophy			H18.55*	Macular corneal dystrophy			H18.55*	Macular corneal dystrophy			H18.55*	Macular corneal dystrophy			H18.55*	Macular corneal dystrophy			H18.55*	Macular corneal dystrophy			H18.55*	Macular corneal dystrophy			H18.55*	Macular corneal dystrophy			H18.55*	Macular corneal dystrophy			H18.55*	Macular corneal dystrophy			H18.55*	Macular corneal dystrophy			H18.55*	Macular corneal dystrophy			H18.55*	Macular corneal dystrophy			H18.55*	Macular corneal dystrophy			H18.55*	Macular corneal dystrophy			H18.55*	Macular corneal dystrophy			H18.55*	Macular corneal dystrophy			H18.55*	Macular corneal dystrophy			H18.55*	Macular corneal dystrophy			H18.55*	Macular corneal dystrophy			H18.55*	Macular corneal dystrophy			H18.55*	Macular corneal dystrophy			H18.55*	Macular corneal dystrophy			H18.55*	Macular corneal dystrophy			H18.55*	Macular corneal dystrophy			H18.55*	Macular corneal dystrophy			H18.55*	Macular corneal dystrophy			H18.55*	Macular corneal dystrophy			H18.55*	Macular corneal dystrophy			H18.55*	Macular corneal dystrophy			H18.55*	Macular corneal dystrophy			H18.55*	Macular corneal dystrophy			H18.55*	Macular corneal dystrophy			H18.55*	Macular corneal dystrophy			H18.55*	Macular corneal dystrophy			H18.55*	Macular corneal dystrophy			H18.55*	Macular corneal dystrophy			H18.55*	Macular corneal dystrophy			H18.55*	Macular corneal dystrophy			H18.55*	Macular corneal dystrophy			H18.55*	Macular corneal dystrophy			H18.55*	Macular corneal dystrophy			H18.55*	Macular corneal dystrophy			H18.55*	Macular corneal dystrophy			H18.55*	Macular corneal dystrophy			H18.55*	Macular corneal dystrophy			H18.55*	Macular corneal dystrophy			H18.55*	Macular corneal dystrophy			H18.55*	Macular corneal dystrophy			H18.55*	Macular corneal dystrophy			H18.55*	Macular corneal dystrophy			H18.55*	Macular corneal dystrophy			H18.55*	Macular corneal dystrophy			H18.55*	Macular corneal dystrophy			H18.55*	Macular corneal dystrophy			H18.55*	Macular corneal dystrophy			H18.55*	Macular corneal dystrophy			H18.55*	Macular corneal dystrophy			H18.55*	Macular corneal dystrophy			H18.55*	Macular corneal dystrophy			H18.55*	Macular corneal dystrophy			H18.55*	Macular corneal dystrophy			H18.55*	Macular corneal dystrophy			H18.55*	Macular corneal dystrophy			H18.55*	Macular corneal dystrophy			H18.55*	Macular corneal dystrophy			H18.55*	Macular corneal dystrophy			H18.55*	Macular corneal dystrophy			H18.55*	Macular corneal dystrophy			H18.55*	Macular corneal dystrophy			H18.55*	Macular corneal dystrophy			H18.55*	Macular corneal dystrophy			H18.55*	Macular corneal dystrophy			H18.55*	Macular corneal dystrophy			H18.55*	Macular corneal dystrophy			H18.55*	Macular corneal dystrophy			H18.55*	Macular corneal dystrophy			H18.55*	Macular corneal dystrophy			H18.55*	Macular corneal dystrophy			H18.55*	Macular corneal dystrophy			H18.55*	Macular corneal dystrophy			H18.55*	Macular corneal dystrophy			H18.55*	Macular corneal dystrophy			H18.55*	Macular corneal dystrophy			H18.55*	Macular corneal dystrophy			H18.55*	Macular corneal dystrophy			H18.55*	Macular corneal dystrophy			H18.55*	Macular corneal dystrophy			H18.55*	Macular corneal dystrophy			H18.55*	Macular corneal dystrophy			H18.55*	Macular corneal dystrophy			H18.55*	Macular corneal dystrophy			H18.55*	Macular corneal dystrophy			H18.55*	Macular corneal dystrophy			H18.55*	Macular corneal dystrophy			H18.55*	Macular corneal dystrophy			H18.55*	Macular corneal dystrophy			H18.55*	Macular corneal dystrophy			H18.55*	Macular corneal dystrophy			H18.55*	Macular corneal dystrophy			H18.55*	Macular corneal dystrophy			H18.55*	Macular corneal dystrophy			H18.55*	Macular corneal dystrophy			H18.55*	Macular corneal dystrophy			H18.55*	Macular corneal dystrophy			H18.55*	Macular corneal dystrophy			H18.55*	Macular corneal dystrophy			H18.55*	Macular corneal dystrophy			H18.55*	Macular corneal dystrophy			H18.55*	Macular corneal dystrophy			H18.55*	Macular corneal dystrophy			H18.55*	Macular corneal dystrophy			H18.55*	Macular corneal dystrophy			H18.55*	Macular corneal dystrophy			H18.55*	Macular corneal dystrophy			H18.55*	Macular corneal dystrophy			H18.55*	Macular corneal dystrophy			H18.55*	Macular corneal dystrophy			H18.55*	Macular corneal dystrophy			H18.55*	Macular corneal dystrophy			H18.55*	Macular corneal dystrophy			H18.55*	Macular corneal dystrophy			H18.55*	Macular corneal dystrophy			H18.55*	Macular corneal dystrophy			H18.55*	Macular corneal dystrophy			H18.55*	Macular corneal dystrophy			H18.55*	Macular corneal dystrophy			H18.55*	Macular corneal dystrophy			H18.55*	Macular corneal dystrophy			H18.55*	Macular corneal dystrophy			H18.55*	Macular corneal dystrophy			H18.55*	Macular corneal dystrophy			H18.55*	Macular corneal dystrophy			H18.55*	Macular corneal dystrophy			H18.55*	Macular corneal dystrophy			H18.55*	Macular corneal dystrophy			H18.55*	Macular corneal dystrophy			H18.55*	Macular corneal dystrophy			H18.55*	Macular corneal dystrophy			H18.55*	Macular corneal dystrophy			H18.55*	Macular corneal dystrophy			H18.55*	Macular corneal dystrophy			H18.55*	Macular corneal dystrophy			H18.55*	Macular corneal dystrophy			H18.55*	Macular corneal dystrophy			H18.55*	Macular corneal dystrophy			H18.55*	Macular corneal dystrophy			H18.55*	Macular corneal dystrophy			H18.55*	Macular corneal dystrophy			H18.55*	Macular corneal dystrophy			H18.55*	Macular corneal dystrophy			H18.55*	Macular corneal dystrophy			H18.55*	Macular corneal dystrophy			H18.55*	Macular corneal dystrophy			H18.55*	Macular corneal dystrophy			H18.55*	Macular corneal dystrophy			H18.55*	Macular corneal dystrophy			H18.55*	Macular corneal dystrophy			H18.55*	Macular corneal dystrophy			H18.55*	Macular corneal dystrophy			H18.55*	Macular corneal dystrophy			H18.55*	Macular corneal dystrophy			H18.55*	Macular corneal dystrophy			H18.55*	Macular corneal dystrophy			H18.55*	Macular corneal dystrophy			H18.55*	Macular corneal dystrophy			H18.55*	Macular corneal dystrophy			H18.55*	Macular corneal dystrophy			H18.55*	Macular corneal dystrophy			H18.55*	Macular corneal dystrophy			H18.55*	Macular corneal dystrophy			H18.55*	Macular corneal dystrophy			H18.55*	Macular corneal dystrophy			H18.55*	Macular corneal dystrophy			H18.55*	Macular corneal dystrophy			H18.55*	Macular corneal dystrophy			H18.55*	Macular corneal dystrophy			H18.55*	Macular corneal dystrophy			H18.55*	Macular corneal dystrophy			H18.55*	Macular corneal dystrophy			H18.55*	Macular corneal dystrophy			H18.55*	Macular corneal dystrophy			H18.55*	Macular corneal dystrophy			H18.55*	Macular corneal dystrophy			H18.55*	Macular corneal dystrophy			H18.55*	Macular corneal dystrophy			H18.55*	Macular corneal dystrophy			H18.55*	Macular corneal dystrophy			H18.55*	Macular corneal dystrophy			H18.55*	Macular corneal dystrophy			H18.55*	Macular corneal dystrophy			H18.55*	Macular corneal dystrophy			H18.55*	Macular corneal dystrophy			H18.55*	Macular corneal dystrophy			H18.55*	Macular corneal dystrophy			H18.55*	Macular corneal dystrophy			H18.55*	Macular corneal dystrophy			H18.55*	Macular corneal dystrophy			H18.55*	Macular corneal dystrophy			H18.55*	Macular corneal dystrophy			H18.55*	Macular corneal dystrophy			H18.55*	Macular corneal dystrophy			H18.55*	Macular corneal dystrophy			H18.55*	Macular corneal dystrophy			H18.55*	Macular corneal dystrophy			H18.55*	Macular corneal dystrophy			H18.55*	Macular corneal dystrophy			H18.55*	Macular corneal dystrophy			H18.55*	Macular corneal dystrophy			H18.55*	Macular corneal dystrophy			H18.55*	Macular corneal dystrophy			H18.55*	Macular corneal dystrophy			H18.55*	Macular corneal dystrophy			H18.55*	Macular corneal dystrophy			H18.55*	Macular corneal dystrophy			H18.55*	Macular corneal dystrophy			H18.55*	Macular corneal dystrophy			H18.55*	Macular corneal dystrophy			H18.55*	Macular corneal dystrophy			H18.55*	Macular corneal dystrophy			H18.55*	Macular corneal dystrophy			H18.55*	Macular corneal dystrophy			H18.55*	Macular corneal dystrophy			H18.55*	Macular corneal dystrophy			H18.55*	Macular corneal dystrophy			H18.55*	Macular corneal dystrophy			H18.55*	Macular corneal dystrophy			H18.55*	Macular corneal dystrophy			H18.55*	Macular corneal dystrophy			H18.55*	Macular corneal dystrophy			H18.55*	Macular corneal dystrophy			H18.55*	Macular corneal dystrophy			H18.55*	Macular corneal dystrophy			H18.55*	Macular corneal dystrophy			H18.55*	Macular corneal dystrophy			H18.55*	Macular corneal dystrophy			H18.55*	Macular corneal dystrophy			H18.55*	Macular corneal dystrophy			H18.55*	Macular corneal dystrophy			H18.55*	Macular corneal dystrophy			H18.55*	Macular corneal dystrophy			H18.55*	Macular corneal dystrophy			H18.55*	Macular corneal dystrophy			H18.55*	Macular corneal dystrophy			H18.55*	Macular corneal dystrophy			H18.55*	Macular corneal dystrophy			H18.55*	Macular corneal dystrophy			H18.55*	Macular corneal dystrophy			H18.55*	Macular corneal dystrophy			H18.55*	Macular corneal dystrophy			H18.55*	Macular corneal dystrophy			H18.55*	Macular corneal dystrophy			H18.55*	Macular corneal dystrophy			H18.55*	Macular corneal dystrophy			H18.55*	Macular corneal dystrophy			H18.55*	Macular corneal dystrophy			H18.55*	Macular corneal dystrophy			H18.55*	Macular corneal dystrophy			H18.55*	Macular corneal dystrophy			H18.55*	Macular corneal dystrophy			H18.55*	Macular corneal dystrophy			H18.55*	Macular corneal dystrophy			H18.55*	Macular corneal dystrophy			H18.55*	Macular corneal dystrophy			H18.55*	Macular corneal dystrophy			H18.55*	Macular corneal dystrophy			H18.55*	Macular corneal dystrophy			H18.55*	Macular corneal dystrophy			H18.55*	Macular corneal dystrophy			H18.55*	Macular corneal dystrophy			H18.55*	Macular corneal dystrophy			H18.55*	Macular corneal dystrophy			H18.55*	Macular corneal dystrophy			H18.55*	Macular corneal dystrophy			H18.55*	Macular corneal dystrophy			H18.55*	Macular corneal dystrophy			H18.55*	Macular corneal dystrophy			H18.55*	Macular corneal dystrophy			H18.55*	Macular corneal dystrophy			H18.55*	Macular corneal dystrophy			H18.55*	Macular corneal dystrophy			H18.55*	Macular corneal dystrophy			H18.55*	Macular corneal dystrophy			H18.55*	Macular corneal dystrophy			H18.55*	Macular corneal dystrophy			H18.55*	Macular corneal dystrophy			H18.55*	Macular corneal dystrophy			H18.55*	Macular corneal dystrophy			H18.55*	Macular corneal dystrophy			H18.55*	Macular corneal dystrophy			H18.55*	Macular corneal dystrophy			H18.55*	Macular corneal dystrophy			H18.55*	Macular corneal dystrophy			H18.55*	Macular corneal dystrophy			H18.55*	Macular corneal dystrophy			H18.55*	Macular corneal dystrophy			H18.55*	Macular corneal dystrophy			H18.55*	Macular corneal dystrophy			H18.55*	Macular corneal dystrophy			H18.55*	Macular corneal dystrophy			H18.55*	Macular corneal dystrophy			H18.55*	Macular corneal dystrophy			H18.55*	Macular corneal dystrophy			H18.55*	Macular corneal dystrophy			H18.55*	Macular corneal dystrophy			H18.55*	Macular corneal dystrophy			H18.55*	Macular corneal dystrophy			H18.55*	Macular corneal dystrophy			H18.55*	Macular corneal dystrophy			H18.55*	Macular corneal dystrophy			H18.55*	Macular corneal dystrophy			H18.55*	Macular corneal dystrophy			H18.55*	Macular corneal dystrophy			H18.55*	Macular corneal dystrophy			H18.55*	Macular corneal dystrophy			H18.55*	Macular corneal dystrophy			H18.55*	Macular corneal dystrophy			H18.55*	Macular corneal dystrophy			H18.55*	Macular corneal dystrophy			H18.55*	Macular corneal dystrophy			H18.55*	Macular corneal dystrophy			H18.55*	Macular corneal dystrophy			H18.55*	Macular corneal dystrophy			H18.55*	Macular corneal dystrophy			H18.55*	Macular corneal dystrophy			H18.55*	Macular corneal dystrophy			H18.55*	Macular corneal dystrophy			H18.55*	Macular corneal dystrophy			H18.55*	Macular corneal dystrophy			H18.55*	Macular corneal dystrophy			H18.55*	Macular corneal dystrophy			H18.55*	Macular corneal dystrophy			H18.55*	Macular corneal dystrophy			H18.55*	Macular corneal dystrophy			H18.55*	Macular corneal dystrophy			H18.55*	Macular corneal dystrophy			H18.55*	Macular corneal dystrophy			H18.55*	Macular corneal dystrophy			H18.55*	Macular corneal dystrophy			H18.55*	Macular corneal dystrophy			H18.55*	Macular corneal dystrophy			H18.55*	Macular corneal dystrophy			H18.55*	Macular corneal dystrophy			H18.55*	Macular corneal dystrophy			H18.55*	Macular corneal dystrophy			H18.55*	Macular corneal dystrophy			H18.55*	Macular corneal dystrophy			H18.55*	Macular corneal dystrophy			H18.55*	Macular corneal dystrophy			H18.55*	Macular corneal dystrophy			H18.55*	Macular corneal dystrophy			H18.55*	Macular corneal dystrophy			H18.55*	Macular corneal dystrophy			H18.55*	Macular corneal dystrophy			H18.55*	Macular corneal dystrophy			H18.55*	Macular corneal dystrophy			H18.55*	Macular corneal dystrophy			H18.55*	Macular corneal dystrophy			H18.55*	Macular corneal dystrophy			H18.55*	Macular corneal dystrophy			H18.55*	Macular corneal dystrophy			H18.55*	Macular corneal dystrophy			H18.55*	Macular corneal dystrophy			H18.55*	Macular corneal dystrophy			H18.55*	Macular corneal dystrophy			H18.55*	Macular corneal dystrophy			H18.55*	Macular corneal dystrophy			H18.55*	Macular corneal dystrophy			H18.55*	Macular corneal dystrophy			H18.55*	Macular corneal dystrophy			H18.55*	Macular corneal dystrophy			H18.55*	Macular corneal dystrophy			H18.55*	Macular corneal dystrophy			H18.55*	Macular corneal dystrophy			H18.55*	Macular corneal dystrophy			H18.55*	Macular corneal dystrophy			H18.55*	Macular corneal dystrophy			H18.55*	Macular corneal dystrophy			H18.55*	Macular corneal dystrophy			H18.55*	Macular corneal dystrophy			H18.55*	Macular corneal dystrophy			H18.55*	Macular corneal dystrophy			H18.55*	Macular corneal dystrophy			H18.55*	Macular corneal dystrophy			H18.55*	Macular corneal dystrophy			H18.55*	Macular corneal dystrophy			H18.55*	Macular corneal dystrophy			H18.55*	Macular corneal dystrophy			H18.55*	Macular corneal dystrophy			H18.55*	Macular corneal dystrophy			H18.55*	Macular corneal dystrophy			H18.55*	Macular corneal dystrophy			H18.55*	Macular corneal dystrophy			H18.55*	Macular corneal dystrophy			H18.55*	Macular corneal dystrophy			H18.55*	Macular corneal dystrophy			H18.55*	Macular corneal dystrophy			H18.55*	Macular corneal dystrophy			H18.55*	Macular corneal dystrophy			H18.55*	Macular corneal dystrophy			H18.55*	Macular corneal dystrophy			H18.55*	Macular corneal dystrophy			H18.55*	Macular corneal dystrophy			H18.55*	Macular corneal dystrophy			H18.55*	Macular corneal dystrophy			H18.55*	Macular corneal dystrophy			H18.55*	Macular corneal dystrophy			H18.55*	Macular corneal dystrophy			H18.55*	Macular corneal dystrophy			H18.55*	Macular corneal dystrophy			H18.55*	Macular corneal dystrophy			H18.55*	Macular corneal dystrophy			H18.55*	Macular corneal dystrophy			H18.55*	Macular corneal dystrophy			H18.55*	Macular corneal dystrophy			H18.55*	Macular corneal dystrophy			H18.55*	Macular corneal dystrophy			H18.55*	Macular corneal dystrophy			H18.55*	Macular corneal dystrophy			H18.55*	Macular corneal dystrophy			H18.55*	Macular corneal dystrophy			H18.55*	Macular corneal dystrophy			H18.55*	Macular corneal dystrophy			H18.55*	Macular corneal dystrophy			H18.55*	Macular corneal dystrophy			H18.55*	Macular corneal dystrophy			H18.55*	Macular corneal dystrophy			H18.55*	Macular corneal dystrophy			H18.55*	Macular corneal dystrophy			H18.55*	Macular corneal dystrophy			H18.55*	Macular corneal dystrophy			H18.55*	Macular corneal dystrophy			H18.55*	Macular corneal dystrophy			H18.55*	Macular corneal dystrophy			H18.55*	Macular corneal dystrophy			H18.55*	Macular corneal dystrophy			H18.55*	Macular corneal dystrophy			H18.55*	Macular corneal dystrophy			H18.55*	Macular corneal dystrophy			H18.55*	Macular corneal dystrophy			H18.55*	Macular corneal dystrophy			H18.55*	Macular corneal dystrophy			H18.55*	Macular corneal dystrophy			H18.55*	Macular corneal dystrophy			H18.55*	Macular corneal dystrophy			H18.55*	Macular corneal dystrophy			H18.55*	Macular corneal dystrophy			H18.55*	Macular corneal dystrophy			H18.55*	Macular corneal dystrophy			H18.55*	Macular corneal dystrophy			H18.55*	Macular corneal dystrophy			H18.55*	Macular corneal dystrophy			H18.55*	Macular corneal dystrophy			H18.55*	Macular corneal dystrophy			H18.55*	Macular corneal dystrophy			H18.55*	Macular corneal dystrophy			H18.55*	Macular corneal dystrophy			H18.55*	Macular corneal dystrophy			H18.55*	Macular corneal dystrophy			H18.55*	Macular corneal dystrophy			H18.55*	Macular corneal dystrophy			H18.55*	Macular corneal dystrophy			H18.55*	Macular corneal dystrophy			H18.55*	Macular corneal dystrophy			H18.55*	Macular corneal dystrophy			H18.55*	Macular corneal dystrophy			H18.55*	Macular corneal dystrophy			H18.55*	Macular corneal dystrophy			H18.55*	Macular corneal dystrophy			H18.55*	Macular corneal dystrophy			H18.55*	Macular corneal dystrophy			H18.55*	Macular corneal dystrophy			H18.55*	Macular corneal dystrophy			H18.55*	Macular corneal dystrophy			H18.55*	Macular corneal dystrophy			H18.55*	Macular corneal dystrophy			H18.55*	Macular corneal dystrophy			H18.55*	Macular corneal dystrophy			H18.55*	Macular corneal dystrophy			H18.55*	Macular corneal dystrophy			H18.55*	Macular corneal dystrophy			H18.55*	Macular corneal dystrophy			H18.55*	Macular corneal dystrophy			H18.55*	Macular corneal dystrophy			H18.55*	Macular corneal dystrophy			H18.55*	Macular corneal dystrophy			H18.55*	Macular corneal dystrophy			H18.55*	Macular corneal dystrophy			H18.55*	Macular corneal dystrophy			H18.55*	Macular corneal dystrophy			H18.55*	Macular corneal dystrophy			H18.55*	Macular corneal dystrophy			H18.55*	Macular corneal dystrophy			H18.55*	Macular corneal dystrophy			H18.55*	Macular corneal dystrophy			H18.55*	Macular corneal dystrophy			H18.55*	Macular corneal dystrophy			H18.55*	Macular corneal dystrophy			H18.55*	Macular corneal dystrophy			H18.55*	Macular corneal dystrophy			H18.55*	Macular corneal dystrophy			H18.55*	Macular corneal dystrophy			H18.55*	Macular corneal dystrophy			H18.55*	Macular corneal dystrophy			H18.55*	Macular corneal dystrophy			H18.55*	Macular corneal dystrophy			H18.55*	Macular corneal dystrophy			H18.55*	Macular corneal dystrophy			H18.55*	Macular corneal dystrophy			H18.55*	Macular corneal dystrophy			H18.55*	Macular corneal dystrophy			H18.55*	Macular corneal dystrophy			H18.55*	Macular corneal dystrophy			H18.55*	Macular corneal dystrophy			H18.55*	Macular corneal dystrophy			H18.55*	Macular corneal dystrophy			H18.55*	Macular corneal dystrophy			H18.55*	Macular corneal dystrophy			H18.55*	Macular corneal dystrophy			H18.55*	Macular corneal dystrophy			H18.55*	Macular corneal dystrophy			H18.55*	Macular corneal dystrophy			H18.55*	Macular corneal dystrophy			H18.55*	Macular corneal dystrophy			H18.55*	Macular corneal dystrophy			H18.55*	Macular corneal dystrophy			H18.55*	Macular corneal dystrophy			H18.55*	Macular corneal dystrophy			H18.55*	Macular corneal dystrophy			H18.55*	Macular corneal dystrophy			H18.55*	Macular corneal dystrophy			H18.55*	Macular corneal dystrophy			H18.55*	Macular corneal dystrophy			H18.55*	Macular corneal dystrophy			H18.55*	Macular corneal dystrophy			H18.55*	Macular corneal dystrophy			H18.55*	Macular corneal dystrophy			H18.55*	Macular corneal dystrophy			H18.55*	Macular corneal dystrophy			H18.55*	Macular corneal dystrophy			H18.55*	Macular corneal dystrophy			H18.55*	Macular corneal dystrophy			H18.55*	Macular corneal dystrophy			H18.55*	Macular corneal dystrophy			H18.55*	Macular corneal dystrophy			H18.55*	Macular corneal dystrophy			H18.55*	Macular corneal dystrophy			H18.55*	Macular corneal dystrophy			H18.55*	Macular corneal dystrophy			H18.55*	Macular corneal dystrophy			H18.55*	Macular corneal dystrophy			H18.55*	Macular corneal dystrophy			H18.55*	Macular corneal dystrophy			H18.55*	Macular corneal dystrophy			H18.55*	Macular corneal dystrophy			H18.55*	Macular corneal dystrophy			H18.55*	Macular corneal dystrophy			H18.55*	Macular corneal dystrophy			H18.55*	Macular corneal dystrophy			H18.55*	Macular corneal dystrophy			H18.55*	Macular corneal dystrophy			H18.55*	Macular corneal dystrophy			H18.55*	Macular corneal dystrophy			H18.55*	Macular corneal dystrophy			H18.55*	Macular corneal dystrophy			H18.55*	Macular corneal dystrophy			H18.55*	Macular corneal dystrophy			H18.55*	Macular corneal dystrophy			H18.55*	Macular corneal dystrophy			H18.55*	Macular corneal dystrophy			H18.55*	Macular corneal dystrophy			H18.55*	Macular corneal dystrophy			H18.55*	Macular corneal dystrophy			H18.55*	Macular corneal dystrophy			H18.55*	Macular corneal dystrophy			H18.55*	Macular corneal dystrophy			H18.55*	Macular corneal dystrophy			H18.55*	Macular corneal dystrophy			H18.55*	Macular corneal dystrophy			H18.55*	Macular corneal dystrophy			H18.55*	Macular corneal dystrophy			H18.55*	Macular corneal dystrophy			H18.55*	Macular corneal dystrophy			H18.55*	Macular corneal dystrophy			H18.55*	Macular corneal dystrophy			H18.55*	Macular corneal dystrophy			H18.55*	Macular corneal dystrophy			H18.55*	Macular corneal dystrophy			H18.55*	Macular corneal dystrophy			H18.55*	Macular corneal dystrophy			H18.55*	Macular corneal dystrophy			H18.55*	Macular corneal dystrophy			H18.55*	Macular corneal dystrophy			H18.55*	Macular corneal dystrophy			H18.55*	Macular corneal dystrophy			H18.55*	Macular corneal dystrophy			H18.55*	Macular corneal dystrophy			H18.55*	Macular corneal dystrophy			H18.55*	Macular corneal dystrophy			H18.55*	Macular corneal dystrophy			H18.55*	Macular corneal dystrophy			H18.55*	Macular corneal dystrophy			H18.55*	Macular corneal dystrophy			H18.55*	Macular corneal dystrophy			H18.55*	Macular corneal dystrophy			H18.55*	Macular corneal dystrophy			H18.55*	Macular corneal dystrophy			H18.55*	Macular corneal dystrophy			H18.55*	Macular corneal dystrophy			H18.55*	Macular corneal dystrophy			H18.55*	Macular corneal dystrophy			H18.55*	Macular corneal dystrophy			H18.55*	Macular corneal dystrophy			H18.55*	Macular corneal dystrophy			H18.55*	Macular corneal dystrophy			H18.55*	Macular corneal dystrophy			H18.55*	Macular corneal dystrophy			H18.55*	Macular corneal dystrophy			H18.55*	Macular corneal dystrophy			H18.55*	Macular corneal dystrophy			H18.55*	Macular corneal dystrophy			H18.55*	Macular corneal dystrophy			H18.55*	Macular corneal dystrophy			H18.55*	Macular corneal dystrophy			H18.55*	Macular corneal dystrophy			H18.55*	Macular corneal dystrophy			H18.55*	Macular corneal dystrophy			H18.55*	Macular corneal dystrophy			H18.55*	Macular corneal dystrophy			H18.55*	Macular corneal dystrophy			H18.55*	Macular corneal dystrophy			H18.55*	Macular corneal dystrophy			H18.55*	Macular corneal dystrophy			H18.55*	Macular corneal dystrophy			H18.55*	Macular corneal dystrophy			H18.55*	Macular corneal dystrophy			H18.55*	Macular corneal dystrophy			H18.55*	Macular corneal dystrophy			H18.55*	Macular corneal dystrophy			H18.55*	Macular corneal dystrophy			H18.55*	Macular corneal dystrophy			H18.55*	Macular corneal dystrophy			H18.55*	Macular corneal dystrophy			H18.55*	Macular corneal dystrophy			H18.55*	Macular corneal dystrophy			H18.55*	Macular corneal dystrophy			H18.55*	Macular corneal dystrophy			H18.55*	Macular corneal dystrophy			H18.55*	Macular corneal dystrophy			H18.55*	Macular corneal dystrophy			H18.55*	Macular corneal dystrophy			H18.55*	Macular corneal dystrophy			H18.55*	Macular corneal dystrophy			H18.55*	Macular corneal dystrophy			H18.55*	Macular corneal dystrophy			H18.55*	Macular corneal dystrophy			H18.55*	Macular corneal dystrophy			H18.55*	Macular corneal dystrophy			H18.55*	Macular corneal dystrophy			H18.55*	Macular corneal dystrophy			H18.55*	Macular corneal dystrophy			H18.55*	Macular corneal dystrophy			H18.55*	Macular corneal dystrophy			H18.55*	Macular corneal dystrophy			H18.55*	Macular corneal dystrophy			H18.55*	Macular corneal dystrophy			H18.55*	Macular corneal dystrophy			H18.55*	Macular corneal dystrophy			H18.55*	Macular corneal dystrophy			H18.55*	Macular corneal dystrophy			H18.55*	Macular corneal dystrophy			H18.55*	Macular corneal dystrophy			H18.55*	Macular corneal dystrophy			H18.55*	Macular corneal dystrophy			H18.55*	Macular corneal dystrophy			H18.55*	Macular corneal dystrophy			H18.55*	Macular corneal dystrophy			H18.55*	Macular corneal dystrophy			H18.55*	Macular corneal dystrophy			H18.55*	Macular corneal dystrophy			H18.55*	Macular corneal dystrophy			H18.55*	Macular corneal dystrophy			H18.55*	Macular corneal dystrophy			H18.55*	Macular corneal dystrophy			H18.55*	Macular corneal dystrophy			H18.55*	Macular corneal dystrophy			H18.55*	Macular corneal dystrophy			H18.55*	Macular corneal dystrophy			H18.55*	Macular corneal dystrophy			H18.55*	Macular corneal dystrophy			H18.55*	Macular corneal dystrophy			H18.55*	Macular corneal dystrophy			H18.55*	Macular corneal dystrophy			H18.55*	Macular corneal dystrophy			H18.55*	Macular corneal dystrophy			H18.55*	Macular corneal dystrophy			H18.55*	Macular corneal dystrophy			H18.55*	Macular corneal dystrophy			H18.55*	Macular corneal dystrophy			H18.55*	Macular corneal dystrophy			H18.55*	Macular corneal dystrophy			H18.55*	Macular corneal dystrophy			H18.55*	Macular corneal dystrophy			H18.55*	Macular corneal dystrophy			H18.55*	Macular corneal dystrophy			H18.55*	Macular corneal dystrophy			H18.55*	Macular corneal dystrophy			H18.55*	Macular corneal dystrophy			H18.55*	Macular corneal dystrophy			H18.55*	Macular corneal dystrophy			H18.55*	Macular corneal dystrophy			H18.55*	Macular corneal dystrophy			H18.55*	Macular corneal dystrophy			H18.55*	Macular corneal dystrophy			H18.55*	Macular corneal dystrophy			H18.55*	Macular corneal dystrophy			H18.55*	Macular corneal dystrophy			H18.55*	Macular corneal dystrophy			H18.55*	Macular corneal dystrophy			H18.55*	Macular corneal dystrophy			H18.55*	Macular corneal dystrophy			H18.55*	Macular corneal dystrophy			H18.55*	Macular corneal dystrophy			H18.55*	Macular corneal dystrophy			H18.55*	Macular corneal dystrophy			H18.55*	Macular corneal dystrophy			H18.55*	Macular corneal dystrophy			H18.55*	Macular corneal dystrophy			H18.55*	Macular corneal dystrophy			H18.55*	Macular corneal dystrophy			H18.55*	Macular corneal dystrophy			H18.55*	Macular corneal dystrophy			H18.55*	Macular corneal dystrophy			H18.55*	Macular corneal dystrophy			H18.55*	Macular corneal dystrophy			H18.55*	Macular corneal dystrophy			H18.55*	Macular corneal dystrophy			H18.55*	Macular corneal dystrophy			H18.55*	Macular corneal dystrophy			H18.55*	Macular corneal dystrophy			H18.55*	Macular corneal dystrophy			H18.55*	Macular corneal dystrophy			H18.55*	Macular corneal dystrophy			H18.55*	Macular corneal dystrophy			H18.55*	Macular corneal dystrophy			H18.55*	Macular corneal dystrophy			H18.55*	Macular corneal dystrophy			H18.55*	Macular corneal dystrophy			H18.55*	Macular corneal dystrophy			H18.55*	Macular corneal dystrophy			H18.55*	Macular corneal dystrophy			H18.55*	Macular corneal dystrophy			H18.55*	Macular corneal dystrophy			H18.55*	Macular corneal dystrophy			H18.55*	Macular corneal dystrophy			H18.55*	Macular corneal dystrophy			H18.55*	Macular corneal dystrophy			H18.55*	Macular corneal dystrophy			H18.55*	Macular corneal dystrophy			H18.55*	Macular corneal dystrophy			H18.55*	Macular corneal dystrophy			H18.55*	Macular corneal dystrophy			H18.55*	Macular corneal dystrophy			H18.55*	Macular corneal dystrophy			H18.55*	Macular corneal dystrophy			H18.55*	Macular corneal dystrophy			H18.55*	Macular corneal dystrophy			H18.55*	Macular corneal dystrophy			H18.55*	Macular corneal dystrophy			H18.55*	Macular corneal dystrophy			H18.55*	Macular corneal dystrophy			H18.55*	Macular corneal dystrophy			H18.55*	Macular corneal dystrophy			H18.55*	Macular corneal dystrophy			H18.55*	Macular corneal dystrophy			H18.55*	Macular corneal dystrophy			H18.55*	Macular corneal dystrophy			H18.55*	Macular corneal dystrophy			H18.55*	Macular corneal dystrophy			H18.55*	Macular corneal dystrophy			H18.55*	Macular corneal dystrophy			H18.55*	Macular corneal dystrophy			H18.55*	Macular corneal dystrophy			H18.55*	Macular corneal dystrophy			H18.55*	Macular corneal dystrophy			H18.55*	Macular corneal dystrophy			H18.55*	Macular corneal dystrophy			H18.55*	Macular corneal dystrophy			H18.55*	Macular corneal dystrophy			H18.55*	Macular corneal dystrophy			H18.55*	Macular corneal dystrophy			H18.55*	Macular corneal dystrophy			H18.55*	Macular corneal dystrophy			H18.55*	Macular corneal dystrophy			H18.55*	Macular corneal dystrophy			H18.55*	Macular corneal dystrophy			H18.55*	Macular corneal dystrophy			H18.55*	Macular corneal dystrophy			H18.55*	Macular corneal dystrophy			H18.55*	Macular corneal dystrophy			H18.55*	Macular corneal dystrophy			H18.55*	Macular corneal dystrophy			H18.55*	Macular corneal dystrophy			H18.55*	Macular corneal dystrophy			H18.55*	Macular corneal dystrophy			H18.55*	Macular corneal dystrophy			H18.55*	Macular corneal dystrophy			H18.55*	Macular corneal dystrophy			H18.55*	Macular corneal dystrophy			H18.55*	Macular corneal dystrophy			H18.55*	Macular corneal dystrophy			H18.55*	Macular corneal dystrophy			H18.55*	Macular corneal dystrophy			H18.55*	Macular corneal dystrophy			H18.55*	Macular corneal dystrophy			H18.55*	Macular corneal dystrophy			H18.55*	Macular corneal dystrophy			H18.55*	Macular corneal dystrophy			H18.55*	Macular corneal dystrophy			H18.55*	Macular corneal dystrophy			H18.55*	Macular corneal dystrophy			H18.55*	Macular corneal dystrophy			H18.55*	Macular corneal dystrophy			H18.55*	Macular corneal dystrophy			H18.55*	Macular corneal dystrophy			H18.55*	Macular corneal dystrophy			H18.55*	Macular corneal dystrophy			H18.55*	Macular corneal dystrophy			H18.55*	Macular corneal dystrophy			H18.55*	Macular corneal dystrophy			H18.55*	Macular corneal dystrophy			H18.55*	Macular corneal dystrophy			H18.55*	Macular corneal dystrophy			H18.55*	Macular corneal dystrophy			H18.55*	Macular corneal dystrophy			H18.55*	Macular corneal dystrophy			H18.55*	Macular corneal dystrophy			H18.55*	Macular corneal dystrophy			H18.55*	Macular corneal dystrophy			H18.55*	Macular corneal dystrophy			H18.55*	Macular corneal dystrophy			H18.55*	Macular corneal dystrophy			H18.55*	Macular corneal dystrophy			H18.55*	Macular corneal dystrophy			H18.55*	Macular corneal dystrophy			H18.55*	Macular corneal dystrophy			H18.55*	Macular corneal dystrophy			H18.55*	Macular corneal dystrophy			H18.55*	Macular corneal dystrophy			H18.55*	Macular corneal dystrophy			H18.55*	Macular corneal dystrophy			H18.55*	Macular corneal dystrophy			H18.55*	Macular corneal dystrophy			H18.55*	Macular corneal dystrophy			H18.55*	Macular corneal dystrophy			H18.55*	Macular corneal dystrophy			H18.55*	Macular corneal dystrophy			H18.55*	Macular corneal dystrophy			H18.55*	Macular corneal dystrophy			H18.55*	Macular corneal dystrophy			H18.55*	Macular corneal dystrophy			H18.55*	Macular corneal dystrophy			H18.55*	Macular corneal dystrophy			H18.55*	Macular corneal dystrophy			H18.55*	Macular corneal dystrophy			H18.55*	Macular corneal dystrophy			H18.55*	Macular corneal dystrophy			H18.55*	Macular corneal dystrophy			H18.55*	Macular corneal dystrophy			H18.55*	Macular corneal dystrophy			H18.55*	Macular corneal dystrophy			H18.55*	Macular corneal dystrophy			H18.55*	Macular corneal dystrophy			H18.55*	Macular corneal dystrophy			H18.55*	Macular corneal dystrophy			H18.55*	Macular corneal dystrophy			H18.55*	Macular corneal dystrophy			H18.55*	Macular corneal dystrophy			H18.55*	Macular corneal dystrophy			H18.55*	Macular corneal dystrophy			H18.55*	Macular corneal dystrophy			H18.55*	Macular corneal dystrophy			H18.55*	Macular corneal dystrophy			H18.55*	Macular corneal dystrophy			H18.55*	Macular corneal dystrophy			H18.55*	Macular corneal dystrophy			H18.55*	Macular corneal dystrophy			H18.55*	Macular corneal dystrophy			H18.55*	Macular corneal dystrophy			H18.55*	Macular corneal dystrophy			H18.55*	Macular corneal dystrophy			H18.55*	Macular corneal dystrophy			H18.55*	Macular corneal dystrophy			H18.55*	Macular corneal dystrophy			H18.55*	Macular corneal dystrophy			H18.55*	Macular corneal dystrophy			H18.55*	Macular corneal dystrophy			H18.55*	Macular corneal dystrophy			H18.55*	Macular corneal dystrophy			H18.55*	Macular corneal dystrophy			H18.55*	Macular corneal dystrophy			H18.55*	Macular corneal dystrophy			H18.55*	Macular corneal dystrophy			H18.55*	Macular corneal dystrophy			H18.55*	Macular corneal dystrophy			H18.55*	Macular corneal dystrophy			H18.55*	Macular corneal dystrophy			H18.55*	Macular corneal dystrophy			H18.55*	Macular corneal dystrophy			H18.55*	Macular corneal dystrophy			H18.55*	Macular corneal dystrophy			H18.55*	Macular corneal dystrophy			H18.55*	Macular corneal dystrophy			H18.55*	Macular corneal dystrophy			H18.55*	Macular corneal dystrophy			H18.55*	Macular corneal dystrophy			H18.55*	Macular corneal dystrophy			H18.55*	Macular corneal dystrophy			H18.55*	Macular corneal dystrophy			H18.55*	Macular corneal dystrophy			H18.55*	Macular corneal dystrophy			H18.55*	Macular corneal dystrophy			H18.55*	Macular corneal dystrophy			H18.55*	Macular corneal dystrophy			H18.55*	Macular corneal dystrophy			H18.55*	Macular corneal dystrophy			H18.55*	Macular corneal dystrophy			H18.55*	Macular corneal dystrophy			H18.55*	Macular corneal dystrophy			H18.55*	Macular corneal dystrophy			H18.55*	Macular corneal dystrophy			H18.55*	Macular corneal dystrophy			H18.55*	Macular corneal dystrophy			H18.55*	Macular corneal dystrophy			H18.55*	Macular corneal dystrophy			H18.55*	Macular corneal dystrophy			H18.55*	Macular corneal dystrophy			H18.55*	Macular corneal dystrophy			H18.55*	Macular corneal dystrophy			H18.55*	Macular corneal dystrophy			H18.55*	Macular corneal dystrophy			H18.55*	Macular corneal dystrophy			H18.55*	Macular corneal dystrophy			H18.55*	Macular corneal dystrophy			H18.55*	Macular corneal dystrophy			H18.55*	Macular corneal dystrophy			H18.55*	Macular corneal dystrophy			H18.55*	Macular corneal dystrophy			H18.55*	Macular corneal dystrophy			H18.55*	Macular corneal dystrophy			H18.55*	Macular corneal dystrophy			H18.55*	Macular corneal dystrophy			H18.55*	Macular corneal dystrophy			H18.55*	Macular corneal dystrophy			H18.55*	Macular corneal dystrophy			H18.55*	Macular corneal dystrophy			H18.55*	Macular corneal dystrophy			H18.55*	Macular corneal dystrophy			H18.55*	Macular corneal dystrophy			H18.55*	Macular corneal dystrophy			H18.55*	Macular corneal dystrophy			H18.55*	Macular corneal dystrophy			H18.55*	Macular corneal dystrophy			H18.55*	Macular corneal dystrophy			H18.55*	Macular corneal dystrophy			H18.55*	Macular corneal dystrophy			H18.55*	Macular corneal dystrophy			H18.55*	Macular corneal dystrophy			H18.55*	Macular corneal dystrophy			H18.55*	Macular corneal dystrophy			H18.55*	Macular corneal dystrophy			H18.55*	Macular corneal dystrophy			H18.55*	Macular corneal dystrophy			H18.55*	Macular corneal dystrophy			H18.55*	Macular corneal dystrophy			H18.55*	Macular corneal dystrophy			H18.55*	Macular corneal dystrophy			H18.55*	Macular corneal dystrophy			H18.55*	Macular corneal dystrophy			H18.55*	Macular corneal dystrophy			H18.55*	Macular corneal dystrophy			H18.55*	Macular corneal dystrophy			H18.55*	Macular corneal dystrophy			H18.55*	Macular corneal dystrophy			H18.55*	Macular corneal dystrophy			H18.55*	Macular corneal dystrophy			H18.55*	Macular corneal dystrophy			H18.55*	Macular corneal dystrophy			H18.55*	Macular corneal dystrophy			H18.55*	Macular corneal dystrophy			H18.55*	Macular corneal dystrophy			H18.55*	Macular corneal dystrophy			H18.55*	Macular corneal dystrophy			H18.55*	Macular corneal dystrophy			H18.55*	Macular corneal dystrophy			H18.55*	Macular corneal dystrophy			H18.55*	Macular corneal dystrophy			H18.55*	Macular corneal dystrophy			H18.55*	Macular corneal dystrophy			H18.55*	Macular corneal dystrophy			H18.55*	Macular corneal dystrophy			H18.55*	Macular corneal dystrophy			H18.55*	Macular corneal dystrophy			H18.55*	Macular corneal dystrophy			H18.55*	Macular corneal dystrophy			H18.55*	Macular corneal dystrophy			H18.55*	Macular corneal dystrophy			H18.55*	Macular corneal dystrophy			H18.55*	Macular corneal dystrophy			H18.55*	Macular corneal dystrophy			H18.55*	Macular corneal dystrophy			H18.55*	Macular corneal dystrophy			H18.55*	Macular corneal dystrophy			H18.55*	Macular corneal dystrophy			H18.55*	Macular corneal dystrophy			H18.55*	Macular corneal dystrophy			H18.55*	Macular corneal dystrophy			H18.55*	Macular corneal dystrophy			H18.55*	Macular corneal dystrophy			H18.55*	Macular corneal dystrophy			H18.55*	Macular corneal dystrophy			H18.55*	Macular corneal dystrophy			H18.55*	Macular corneal dystrophy			H18.55*	Macular corneal dystrophy			H18.55*	Macular corneal dystrophy			H18.55*	Macular corneal dystrophy			H18.55*	Macular corneal dystrophy			H18.55*	Macular corneal dystrophy			H18.55*	Macular corneal dystrophy			H18.55*	Macular corneal dystrophy			H18.55*	Macular corneal dystrophy			H18.55*	Macular corneal dystrophy			H18.55*	Macular corneal dystrophy			H18.55*	Macular corneal dystrophy			H18.55*	Macular corneal dystrophy			H18.55*	Macular corneal dystrophy			H18.55*	Macular corneal dystrophy			H18.55*	Macular corneal dystrophy			H18.55*	Macular corneal dystrophy			H18.55*	Macular corneal dystrophy			H18.55*	Macular corneal dystrophy			H18.55*	Macular corneal dystrophy			H18.55*	Macular corneal dystrophy			H18.55*	Macular corneal dystrophy			H18.55*	Macular corneal dystrophy			H18.55*	Macular corneal dystrophy			H18.55*	Macular corneal dystrophy			H18.55*	Macular corneal dystrophy			H18.55*	Macular corneal dystrophy			H18.55*	Macular corneal dystrophy			H18.55*	Macular corneal dystrophy			H18.55*	Macular corneal dystrophy			H18.55*	Macular corneal dystrophy			H18.55*	Macular corneal dystrophy			H18.55*	Macular corneal dystrophy			H18.55*	Macular corneal dystrophy			H18.55*	Macular corneal dystrophy			H18.55*	Macular corneal dystrophy			H18.55*	Macular corneal dystrophy			H18.55*	Macular corneal dystrophy			H18.55*	Macular corneal dystrophy			H18.55*	Macular corneal dystrophy			H18.55*	Macular corneal dystrophy			H18.55*	Macular corneal dystrophy			H18.55*	Macular corneal dystrophy			H18.55*	Macular corneal dystrophy			H18.55*	Macular corneal dystrophy			H18.55*	Macular corneal dystrophy			H18.55*	Macular corneal dystrophy			H18.55*	Macular corneal dystrophy			H18.55*	Macular corneal dystrophy			H18.55*	Macular corneal dystrophy			H18.55*	Macular corneal dystrophy			H18.55*	Macular corneal dystrophy			H18.55*	Macular corneal dystrophy			H18.55*	Macular corneal dystrophy			H18.55*	Macular corneal dystrophy			H18.55*	Macular corneal dystrophy			H18.55*	Macular corneal dystrophy			H18.55*	Macular corneal dystrophy			H18.55*	Macular corneal dystrophy			H18.55*	Macular corneal dystrophy			H18.55*	Macular corneal dystrophy			H18.55*	Macular corneal dystrophy			H18.55*	Macular corneal dystrophy			H18.55*	Macular corneal dystrophy			H18.55*	Macular corneal dystrophy			H18.55*	Macular corneal dystrophy			H18.55*	Macular corneal dystrophy			H18.55*	Macular corneal dystrophy			H18.55*	Macular corneal dystrophy			H18.55*	Macular corneal dystrophy			H18.55*	Macular corneal dystrophy			H18.55*	Macular corneal dystrophy			H18.55*	Macular corneal dystrophy			H18.55*	Macular corneal dystrophy			H18.55*	Macular corneal dystrophy			H18.55*	Macular corneal dystrophy			H18.55*	Macular corneal dystrophy			H18.55*	Macular corneal dystrophy			H18.55*	Macular corneal dystrophy			H18.55*	Macular corneal dystrophy			H18.55*	Macular corneal dystrophy			H18.55*	Macular corneal dystrophy			H18.55*	Macular corneal dystrophy			H18.55*	Macular corneal dystrophy			H18.55*	Macular corneal dystrophy			H18.55*	Macular corneal dystrophy			H18.55*	Macular corneal dystrophy			H18.55*	Macular corneal dystrophy			H18.55*	Macular corneal dystrophy			H18.55*	Macular corneal dystrophy			H18.55*	Macular corneal dystrophy			H18.55*	Macular corneal dystrophy			H18.55*	Macular corneal dystrophy			H18.55*	Macular corneal dystrophy			H18.55*	Macular corneal dystrophy			H18.55*	Macular corneal dystrophy			H18.55*	Macular corneal dystrophy			H18.55*	Macular corneal dystrophy			H18.55*	Macular corneal dystrophy			H18.55*	Macular corneal dystrophy			H18.55*	Macular corneal dystrophy			H18.55*	Macular corneal dystrophy			H18.55*	Macular corneal dystrophy			H18.55*	Macular corneal dystrophy			H18.55*	Macular corneal dystrophy			H18.55*	Macular corneal dystrophy			H18.55*	Macular corneal dystrophy			H18.55*	Macular corneal dystrophy			H18.55*	Macular corneal dystrophy			H18.55*	Macular corneal dystrophy			H18.55*	Macular corneal dystrophy			H18.55*	Macular corneal dystrophy			H18.55*	Macular corneal dystrophy			H18.55*	Macular corneal dystrophy			H18.55*	Macular corneal dystrophy			H18.55*	Macular corneal dystrophy			H18.55*	Macular corneal dystrophy			H18.55*	Macular corneal dystrophy			H18.55*	Macular corneal dystrophy			H18.55*	Macular corneal dystrophy			H18.55*	Macular corneal dystrophy			H18.55*	Macular corneal dystrophy			H18.55*	Macular corneal dystrophy			H18.55*	Macular corneal dystrophy			H18.55*	Macular corneal dystrophy			H18.55*	Macular corneal dystrophy			H18.55*	Macular corneal dystrophy			H18.55*	Macular corneal dystrophy			H18.55*	Macular corneal dystrophy			H18.55*	Macular corneal dystrophy			H18.55*	Macular corneal dystrophy			H18.55*	Macular corneal dystrophy			H18.55*	Macular corneal dystrophy			H18.55*	Macular corneal dystrophy			H18.55*	Macular corneal dystrophy			H18.55*	Macular corneal dystrophy			H18.55*	Macular corneal dystrophy			H18.55*	Macular corneal dystrophy			H18.55*	Macular corneal dystrophy			H18.55*	Macular corneal dystrophy			H18.55*	Macular corneal dystrophy			H18.55*	Macular corneal dystrophy			H18.55*	Macular corneal dystrophy			H18.55*	Macular corneal dystrophy			H18.55*	Macular corneal dystrophy			H18.55*	Macular corneal dystrophy			H18.55*	Macular corneal dystrophy			H18.55*	Macular corneal dystrophy			H18.55*	Macular corneal dystrophy			H18.55*	Macular corneal dystrophy			H18.55*	Macular corneal dystrophy			H18.55*	Macular corneal dystrophy			H18.55*	Macular corneal dystrophy			H18.55*	Macular corneal dystrophy			H18.55*	Macular corneal dystrophy			H18.55*	Macular corneal dystrophy			H18.55*	Macular corneal dystrophy			H18.55*	Macular corneal dystrophy			H18.55*	Macular corneal dystrophy			H18.55*	Macular corneal dystrophy			H18.55*	Macular corneal dystrophy			H18.55*	Macular corneal dystrophy			H18.55*	Macular corneal dystrophy			H18.55*	Macular corneal dystrophy			H18.55*	Macular corneal dystrophy			H18.55*	Macular corneal dystrophy			H18.55*	Macular corneal dystrophy			H18.55*	Macular corneal dystrophy			H18.55*	Macular corneal dystrophy			H18.55*	Macular corneal dystrophy			H18.55*	Macular corneal dystrophy			H18.55*	Macular corneal dystrophy			H18.55*	Macular corneal dystrophy			H18.55*	Macular corneal dystrophy			H18.55*	Macular corneal dystrophy			H18.55*	Macular corneal dystrophy			H18.55*	Macular corneal dystrophy			H18.55*	Macular corneal dystrophy			H18.55*	Macular corneal dystrophy			H18.55*	Macular corneal dystrophy			H18.55*	Macular corneal dystrophy			H18.55*	Macular corneal dystrophy			H18.55*	Macular corneal dystrophy			H18.55*	Macular corneal dystrophy			H18.55*	Macular corneal dystrophy			H18.55*	Macular corneal dystrophy			H18.55*	Macular corneal dystrophy			H18.55*	Macular corneal dystrophy			H18.55*	Macular corneal dystrophy			H18.55*	Macular corneal dystrophy			H18.55*	Macular corneal dystrophy			H18.55*	Macular corneal dystrophy			H18.55*	Macular corneal dystrophy			H18.55*	Macular corneal dystrophy			H18.55*	Macular corneal dystrophy			H18.55*	Macular corneal dystrophy			H18.55*	Macular corneal dystrophy			H18.55*	Macular corneal dystrophy			H18.55*	Macular corneal dystrophy			H18.55*	Macular corneal dystrophy			H18.55*	Macular corneal dystrophy			H18.55*	Macular corneal dystrophy			H18.55*	Macular corneal dystrophy			H18.55*	Macular corneal dystrophy			H18.55*	Macular corneal dystrophy			H18.55*	Macular corneal dystrophy			H18.55*	Macular corneal dystrophy			H18.55*	Macular corneal dystrophy			H18.55*	Macular corneal dystrophy			H18.55*	Macular corneal dystrophy			H18.55*	Macular corneal dystrophy			H18.55*	Macular corneal dystrophy			H18.55*	Macular corneal dystrophy			H18.55*	Macular corneal dystrophy			H18.55*	Macular corneal dystrophy			H18.55*	Macular corneal dystrophy			H18.55*	Macular corneal dystrophy			H18.55*	Macular corneal dystrophy			H18.55*	Macular corneal dystrophy			H18.55*	Macular corneal dystrophy			H18.55*	Macular corneal dystrophy			H18.55*	Macular corneal dystrophy			H18.55*	Macular corneal dystrophy			H18.55*	Macular corneal dystrophy			H18.55*	Macular corneal dystrophy			H18.55*	Macular corneal dystrophy			H18.55*	Macular corneal dystrophy			H18.55*	Macular corneal dystrophy			H18.55*	Macular corneal dystrophy			H18.55*	Macular corneal dystrophy			H18.55*	Macular corneal dystrophy			H18.55*	Macular corneal dystrophy			H18.55*	Macular corneal dystrophy			H18.55*	Macular corneal dystrophy			H18.55*	Macular corneal dystrophy			H18.55*	Macular corneal dystrophy			H18.55*	Macular corneal dystrophy			H18.55*	Macular corneal dystrophy			H18.55*	Macular corneal dystrophy			H18.55*	Macular corneal dystrophy			H18.55*	Macular corneal dystrophy			H18.55*	Macular corneal dystrophy			H18.55*	Macular corneal dystrophy			H18.55*	Macular corneal dystrophy			H18.55*	Macular corneal dystrophy			H18.55*	Macular corneal dystrophy			H18.55*	Macular corneal dystrophy			H18.55*	Macular corneal dystrophy			H18.55*	Macular corneal dystrophy			H18.55*	Macular corneal dystrophy			H18.55*	Macular corneal dystrophy			H18.55*	Macular corneal dystrophy			H18.55*	Macular corneal dystrophy			H18.55*	Macular corneal dystrophy			H18.55*	Macular corneal dystrophy			H18.55*	Macular corneal dystrophy			H18.55*	Macular corneal dystrophy			H18.55*	Macular corneal dystrophy			H18.55*	Macular corneal dystrophy			H18.55*	Macular corneal dystrophy			H18.55*	Macular corneal dystrophy			H18.55*	Macular corneal dystrophy			H18.55*	Macular corneal dystrophy			H18.55*	Macular corneal dystrophy			H18.55*	Macular corneal dystrophy			H18.55*	Macular corneal dystrophy			H18.55*	Macular corneal dystrophy			H18.55*	Macular corneal dystrophy			H18.55*	Macular corneal dystrophy			H18.55*	Macular corneal dystrophy			H18.55*	Macular corneal dystrophy			H18.55*	Macular corneal dystrophy			H18.55*	Macular corneal dystrophy			H18.55*	Macular corneal dystrophy			H18.55*	Macular corneal dystrophy			H18.55*	Macular corneal dystrophy			H18.55*	Macular corneal dystrophy			H18.55*	Macular corneal dystrophy			H18.55*	Macular corneal dystrophy			H18.55*	Macular corneal dystrophy			H18.55*	Macular corneal dystrophy			H18.55*	Macular corneal dystrophy			H18.55*	Macular corneal dystrophy			H18.55*	Macular corneal dystrophy			H18.55*	Macular corneal dystrophy			H18.55*	Macular corneal dystrophy			H18.55*	Macular corneal dystrophy			H18.55*	Macular corneal dystrophy			H18.55*	Macular corneal dystrophy			H18.55*	Macular corneal dystrophy			H18.55*	Macular corneal dystrophy			H18.55*	Macular corneal dystrophy			H18.55*	Macular corneal dystrophy			H18.55*	Macular corneal dystrophy			H18.55*	Macular corneal dystrophy			H18.55*	Macular corneal dystrophy			H18.55*	Macular corneal dystrophy			H18.55*	Macular corneal dystrophy			H18.55*	Macular corneal dystrophy			H18.55*	Macular corneal dystrophy			H18.55*	Macular corneal dystrophy			H18.55*	Macular corneal dystrophy			H18.55*	Macular corneal dystrophy			H18.55*	Macular corneal dystrophy			H18.55*	Macular corneal dystrophy			H18.55*	Macular corneal dystrophy			H18.55*	Macular corneal dystrophy			H18.55*	Macular corneal dystrophy			H18.55*	Macular corneal dystrophy			H18.55*	Macular corneal dystrophy			H18.55*	Macular corneal dystrophy			H18.55*	Macular corneal dystrophy			H18.55*	Macular corneal dystrophy			H18.55*	Macular corneal dystrophy			H18.55*	Macular corneal dystrophy			H18.55*	Macular corneal dystrophy			H18.55*	Macular corneal dystrophy			H18.55*	Macular corneal dystrophy			H18.55*	Macular corneal dystrophy			H18.55*	Macular corneal dystrophy			H18.55*	Macular corneal dystrophy			H18.55*	Macular corneal dystrophy			H18.55*	Macular corneal dystrophy			H18.55*	Macular corneal dystrophy			H18.55*	Macular corneal dystrophy			H18.55*	Macular corneal dystrophy			H18.55*	Macular corneal dystrophy			H18.55*	Macular corneal dystrophy			H18.55*	Macular corneal dystrophy			H18.55*	Macular corneal dystrophy			H18.55*	Macular corneal dystrophy			H18.55*	Macular corneal dystrophy			H18.55*	Macular corneal dystrophy			H18.55*	Macular corneal dystrophy			H18.55*	Macular corneal dystrophy			H18.55*	Macular corneal dystrophy			H18.55*	Macular corneal dystrophy			H18.55*	Macular corneal dystrophy			H18.55*	Macular corneal dystrophy			H18.55*	Macular corneal dystrophy			H18.55*	Macular corneal dystrophy			H18.55*	Macular corneal dystrophy			H18.55*	Macular corneal dystrophy			H18.55*	Macular corneal dystrophy			H18.55*	Macular corneal dystrophy			H18.55*	Macular corneal dystrophy			H18.55*	Macular corneal dystrophy			H18.55*	Macular corneal dystrophy			H18.55*	Macular corneal dystrophy			H18.55*	Macular corneal dystrophy			H18.55*	Macular corneal dystrophy			H18.55*	Macular corneal dystrophy			H18.55*	Macular corneal dystrophy			H18.55*	Macular corneal dystrophy			H18.55*	Macular corneal dystrophy			H18.55*	Macular corneal dystrophy			H18.55*	Macular corneal dystrophy			H18.55*	Macular corneal dystrophy			H18.55*	Macular corneal dystrophy			H18.55*	Macular corneal dystrophy			H18.55*	Macular corneal dystrophy			H18.55*	Macular corneal dystrophy			H18.55*	Macular corneal dystrophy			H18.55*	Macular corneal dystrophy			H18.55*	Macular corneal dystrophy			H18.55*	Macular corneal dystrophy			H18.55*	Macular corneal dystrophy			H18.55*	Macular corneal dystrophy			H18.55*	Macular corneal dystrophy			H18.55*	Macular corneal dystrophy			H18.55*	Macular corneal dystrophy			H18.55*	Macular corneal dystrophy			H18.55*	Macular corneal dystrophy			H18.55*	Macular corneal dystrophy			H18.55*	Macular corneal dystrophy			H18.55*	Macular corneal dystrophy			H18.55*	Macular corneal dystrophy			H18.55*	Macular corneal dystrophy			H18.55*	Macular corneal dystrophy			H18.55*	Macular corneal dystrophy			H18.55*	Macular corneal dystrophy			H18.55*	Macular corneal dystrophy			H18.55*	Macular corneal dystrophy			H18.55*	Macular corneal dystrophy			H18.55*	Macular corneal dystrophy			H18.55*	Macular corneal dystrophy			H18.55*	Macular corneal dystrophy			H18.55*	Macular corneal dystrophy			H18.55*	Macular corneal dystrophy			H18.55*	Macular corneal dystrophy			H18.55*	Macular corneal dystrophy			H18.55*	Macular corneal dystrophy			H18.55*	Macular corneal dystrophy			H18.55*	Macular corneal dystrophy			H18.55*	Macular corneal dystrophy			H18.55*	Macular corneal dystrophy			H18.55*	Macular corneal dystrophy			H18.55*	Macular corneal dystrophy			H18.55*	Macular corneal dystrophy			H18.55*	Macular corneal dystrophy			H18.55*	Macular corneal dystrophy			H18.55*	Macular corneal dystrophy			H18.55*	Macular corneal dystrophy			H18.55*	Macular corneal dystrophy			H18.55*	Macular corneal dystrophy			H18.55*	Macular corneal dystrophy			H18.55*	Macular corneal dystrophy			H18.55*	Macular corneal dystrophy			H18.55*	Macular corneal dystrophy			H18.55*	Macular corneal dystrophy			H18.55*	Macular corneal dystrophy			H18.55*	Macular corneal dystrophy			H18.55*	Macular corneal dystrophy			H18.55*	Macular corneal dystrophy			H18.55*	Macular corneal dystrophy			H18.55*	Macular corneal dystrophy			H18.55*	Macular corneal dystrophy			H18.55*	Macular corneal dystrophy			H18.55*	Macular corneal dystrophy			H18.55*	Macular corneal dystrophy			H18.55*	Macular corneal dystrophy			H18.55*	Macular corneal dystrophy			H18.55*	Macular corneal dystrophy			H18.55*	Macular corneal dystrophy			H18.55*	Macular corneal dystrophy			H18.55*	Macular corneal dystrophy			H18.55*	Macular corneal dystrophy			H18.55*	Macular corneal dystrophy			H18.55*	Macular corneal dystrophy			H18.55*	Macular corneal dystrophy			H18.55*	Macular corneal dystrophy			H18.55*	Macular corneal dystrophy			H18.55*	Macular corneal dystrophy			H18.55*	Macular corneal dystrophy			H18.55*	Macular corneal dystrophy			H18.55*	Macular corneal dystrophy			H18.55*	Macular corneal dystrophy			H18.55*	Macular corneal dystrophy			H18.55*	Macular corneal dystrophy			H18.55*	Macular corneal dystrophy			H18.55*	Macular corneal dystrophy			H18.55*	Macular corneal dystrophy			H18.55*	Macular corneal dystrophy			H18.55*	Macular corneal dystrophy			H18.55*	Macular corneal dystrophy			H18.55*	Macular corneal dystrophy			H18.55*	Macular corneal dystrophy			H18.55*	Macular corneal dystrophy			H18.55*	Macular corneal dystrophy			H18.55*	Macular corneal dystrophy			H18.55*	Macular corneal dystrophy			H18.55*	Macular corneal dystrophy			H18.55*	Macular corneal dystrophy			H18.55*	Macular corneal dystrophy			H18.55*	Macular corneal dystrophy			H18.55*	Macular corneal dystrophy			H18.55*	Macular corneal dystrophy			H18.55*	Macular corneal dystrophy			H18.55*	Macular corneal dystrophy			H18.55*	Macular corneal dystrophy			H18.55*	Macular corneal dystrophy			H18.55*	Macular corneal dystrophy			H18.55*	Macular corneal dystrophy			H18.55*	Macular corneal dystrophy			H18.55*	Macular corneal dystrophy			H18.55*	Macular corneal dystrophy			H18.55*	Macular corneal dystrophy			H18.55*	Macular corneal dystrophy			H18.55*	Macular corneal dystrophy			H18.55*	Macular corneal dystrophy			H18.55*	Macular corneal dystrophy			H18.55*	Macular corneal dystrophy			H18.55*	Macular corneal dystrophy			H18.55*	Macular corneal dystrophy			H18.55*	Macular corneal dystrophy			H18.55*	Macular corneal dystrophy			H18.55*	Macular corneal dystrophy			H18.55*	Macular corneal dystrophy			H18.55*	Macular corneal dystrophy			H18.55*	Macular corneal dystrophy			H18.55*	Macular corneal dystrophy			H18.55*	Macular corneal dystrophy			H18.55*	Macular corneal dystrophy			H18.55*	Macular corneal dystrophy			H18.55*	Macular corneal dystrophy			H18.55*	Macular corneal dystrophy			H18.55*	Macular corneal dystrophy			H18.55*	Macular corneal dystrophy			H18.55*	Macular corneal dystrophy			H18.55*	Macular corneal dystrophy			H18.55*	Macular corneal dystrophy			H18.55*	Macular corneal dystrophy			H18.55*	Macular corneal dystrophy			H18.55*	Macular corneal dystrophy			H18.55*	Macular corneal dystrophy			H18.55*	Macular corneal dystrophy			H18.55*	Macular corneal dystrophy			H18.55*	Macular corneal dystrophy			H18.55*	Macular corneal dystrophy			H18.55*	Macular corneal dystrophy			H18.55*	Macular corneal dystrophy			H18.55*	Macular corneal dystrophy			H18.55*	Macular corneal dystrophy			H18.55*	Macular corneal dystrophy			H18.55*	Macular corneal dystrophy			H18.55*	Macular corneal dystrophy			H18.55*	Macular corneal dystrophy			H18.55*	Macular corneal dystrophy			H18.55*	Macular corneal dystrophy			H18.55*	Macular corneal dystrophy			H18.55*	Macular corneal dystrophy			H18.55*	Macular corneal dystrophy			H18.55*	Macular corneal dystrophy			H18.55*	Macular corneal dystrophy			H18.55*	Macular corneal dystrophy			H18.55*	Macular corneal dystrophy			H18.55*	Macular corneal dystrophy			H18.55*	Macular corneal dystrophy			H18.55*	Macular corneal dystrophy			H18.55*	Macular corneal dystrophy			H18.55*	Macular corneal dystrophy			H18.55*	Macular corneal dystrophy			H18.55*	Macular corneal dystrophy			H18.55*	Macular corneal dystrophy			H18.55*	Macular corneal dystrophy			H18.55*	Macular corneal dystrophy			H18.55*	Macular corneal dystrophy			H18.55*	Macular corneal dystrophy			H18.55*	Macular corneal dystrophy			H18.55*	Macular corneal dystrophy			H18.55*	Macular corneal dystrophy			H18.55*	Macular corneal dystrophy			H18.55*	Macular corneal dystrophy			H18.55*	Macular corneal dystrophy			H18.55*	Macular corneal dystrophy			H18.55*	Macular corneal dystrophy			H18.55*	Macular corneal dystrophy			H18.55*	Macular corneal dystrophy			H18.55*	Macular corneal dystrophy			H18.55*	Macular corneal dystrophy			H18.55*	Macular corneal dystrophy			H18.55*	Macular corneal dystrophy			H18.55*	Macular corneal dystrophy			H18.55*	Macular corneal dystrophy			H18.55*	Macular corneal dystrophy			H18.55*	Macular corneal dystrophy			H18.55*	Macular corneal dystrophy			H18.55*	Macular corneal dystrophy			H18.55*	Macular corneal dystrophy			H18.55*	Macular corneal dystrophy			H18.55*	Macular corneal dystrophy			H18.55*	Macular corneal dystrophy			H18.55*	Macular corneal dystrophy			H18.55*	Macular corneal dystrophy			H18.55*	Macular corneal dystrophy			H18.55*	Macular corneal dystrophy			H18.55*	Macular corneal dystrophy			H18.55*	Macular corneal dystrophy			H18.55*	Macular corneal dystrophy			H18.55*	Macular corneal dystrophy			H18.55*	Macular corneal dystrophy			H18.55*	Macular corneal dystrophy			H18.55*	Macular corneal dystrophy			H18.55*	Macular corneal dystrophy			H18.55*	Macular corneal dystrophy			H18.55*	Macular corneal dystrophy			H18.55*	Macular corneal dystrophy			H18.55*	Macular corneal dystrophy			H18.55*	Macular corneal dystrophy			H18.55*	Macular corneal dystrophy			H18.55*	Macular corneal dystrophy			H18.55*	Macular corneal dystrophy			H18.55*	Macular corneal dystrophy			H18.55*	Macular corneal dystrophy			H18.55*	Macular corneal dystrophy			H18.55*	Macular corneal dystrophy			H18.55*	Macular corneal dystrophy			H18.55*	Macular corneal dystrophy			H18.55*	Macular corneal dystrophy			H18.55*	Macular corneal dystrophy			H18.55*	Macular corneal dystrophy			H18.55*	Macular corneal dystrophy			H18.55*	Macular corneal dystrophy			H18.55*	Macular corneal dystrophy			H18.55*	Macular corneal dystrophy			H18.55*	Macular corneal dystrophy			H18.55*	Macular corneal dystrophy			H18.55*	Macular corneal dystrophy			H18.55*	Macular corneal dystrophy			H18.55*	Macular corneal dystrophy			H18.55*	Macular corneal dystrophy			H18.55*	Macular corneal dystrophy			H18.55*	Macular corneal dystrophy			H18.55*	Macular corneal dystrophy			H18.55*	Macular corneal dystrophy			H18.55*	Macular corneal dystrophy			H18.55*	Macular corneal dystrophy			H18.55*	Macular corneal dystrophy			H18.55*	Macular corneal dystrophy			H18.55*	Macular corneal dystrophy			H18.55*	Macular corneal dystrophy			H18.55*	Macular corneal dystrophy			H18.55*	Macular corneal dystrophy			H18.55*	Macular corneal dystrophy			H18.55*	Macular corneal dystrophy			H18.55*	Macular corneal dystrophy			H18.55*	Macular corneal dystrophy			H18.55*	Macular corneal dystrophy			H18.55*	Macular corneal dystrophy			H18.55*	Macular corneal dystrophy			H18.55*	Macular corneal dystrophy			H18.55*	Macular corneal dystrophy			H18.55*	Macular corneal dystrophy			H18.55*	Macular corneal dystrophy			H18.55*	Macular corneal dystrophy			H18.55*	Macular corneal dystrophy			H18.55*	Macular corneal dystrophy			H18.55*	Macular corneal dystrophy			H18.55*	Macular corneal dystrophy			H18.55*	Macular corneal dystrophy			H18.55*	Macular corneal dystrophy			H18.55*	Macular corneal dystrophy			H18.55*	Macular corneal dystrophy			H18.55*	Macular corneal dystrophy			H18.55*	Macular corneal dystrophy			H18.55*	Macular corneal dystrophy			H18.55*	Macular corneal dystrophy			H18.55*	Macular corneal dystrophy			H18.55*	Macular corneal dystrophy			H18.55*	Macular corneal dystrophy			H18.55*	Macular corneal dystrophy			H18.55*	Macular corneal dystrophy			H18.55*	Macular corneal dystrophy			H18.55*	Macular corneal dystrophy			H18.55*	Macular corneal dystrophy			H18.55*	Macular corneal dystrophy			H18.55*	Macular corneal dystrophy			H18.55*	Macular corneal dystrophy			H18.55*	Macular corneal dystrophy			H18.55*	Macular corneal dystrophy			H18.55*	Macular corneal dystrophy			H18.55*	Macular corneal dystrophy			H18.55*	Macular corneal dystrophy			H18.55*	Macular corneal dystrophy			H18.55*	Macular corneal dystrophy			H18.55*	Macular corneal dystrophy			H18.55*	Macular corneal dystrophy			H18.55*	Macular corneal dystrophy			H18.55*	Macular corneal dystrophy			H18.55*	Macular corneal dystrophy			H18.55*	Macular corneal dystrophy			H18.55*	Macular corneal dystrophy			H18.55*	Macular corneal dystrophy			H18.55*	Macular corneal dystrophy			H18.55*	Macular corneal dystrophy			H18.55*	Macular corneal dystrophy			H18.55*	Macular corneal dystrophy			H18.55*	Macular corneal dystrophy			H18.55*	Macular corneal dystrophy			H18.55*	Macular corneal dystrophy			H18.55*	Macular corneal dystrophy			H18.55*	Macular corneal dystrophy			H18.55*	Macular corneal dystrophy			H18.55*	Macular corneal dystrophy			H18.55*	Macular corneal dystrophy			H18.55*	Macular corneal dystrophy			H18.55*	Macular corneal dystrophy			H18.55*	Macular corneal dystrophy			H18.55*	Macular corneal dystrophy			H18.55*	Macular corneal dystrophy			H18.55*	Macular corneal dystrophy			H18.55*	Macular corneal dystrophy			H18.55*	Macular corneal dystrophy			H18.55*	Macular corneal dystrophy			H18.55*	Macular corneal dystrophy			H18.55*	Macular corneal dystrophy			H18.55*	Macular corneal dystrophy			H18.55*	Macular corneal dystrophy			H18.55*	Macular corneal dystrophy			H18.55*	Macular corneal dystrophy			H18.55*	Macular corneal dystrophy			H18.55*	Macular corneal dystrophy			H18.55*	Macular corneal dystrophy			H18.55*	Macular corneal dystrophy			H18.55*	Macular corneal dystrophy			H18.55*	Macular corneal dystrophy			H18.55*	Macular corneal dystrophy			H18.55*	Macular corneal dystrophy			H18.55*	Macular corneal dystrophy			H18.55*	Macular corneal dystrophy			H18.55*	Macular corneal dystrophy			H18.55*	Macular corneal dystrophy			H18.55*	Macular corneal dystrophy			H18.55*	Macular corneal dystrophy			H18.55*	Macular corneal dystrophy			H18.55*	Macular corneal dystrophy			H18.55*	Macular corneal dystrophy			H18.55*	Macular corneal dystrophy			H18.55*	Macular corneal dystrophy			H18.55*	Macular corneal dystrophy			H18.55*	Macular corneal dystrophy			H18.55*	Macular corneal dystrophy			H18.55*	Macular corneal dystrophy			H18.55*	Macular corneal dystrophy			H18.55*	Macular corneal dystrophy			H18.55*	Macular corneal dystrophy			H18.55*	Macular corneal dystrophy			H18.55*	Macular corneal dystrophy			H18.55*	Macular corneal dystrophy			H18.55*	Macular corneal dystrophy			H18.55*	Macular corneal dystrophy			H18.55*	Macular corneal dystrophy			H18.55*	Macular corneal dystrophy			H18.55*	Macular corneal dystrophy			H18.55*	Macular corneal dystrophy			H18.55*	Macular corneal dystrophy			H18.55*	Macular corneal dystrophy			H18.55*	Macular corneal dystrophy			H18.55*	Macular corneal dystrophy			H18.55*	Macular corneal dystrophy			H18.55*	Macular corneal dystrophy			H18.55*	Macular corneal dystrophy			H18.55*	Macular corneal dystrophy			H18.55*	Macular corneal dystrophy			H18.55*	Macular corneal dystrophy			H18.55*	Macular corneal dystrophy			H18.55*	Macular corneal dystrophy			H18.55*	Macular corneal dystrophy			H18.55*	Macular corneal dystrophy			H18.55*	Macular corneal dystrophy			H18.55*	Macular corneal dystrophy			H18.55*	Macular corneal dystrophy			H18.55*	Macular corneal dystrophy			H18.55*	Macular corneal dystrophy			H18.55*	Macular corneal dystrophy			H18.55*	Macular corneal dystrophy			H18.55*	Macular corneal dystrophy			H18.55*	Macular corneal dystrophy			H18.55*	Macular corneal dystrophy			H18.55*	Macular corneal dystrophy			H18.55*	Macular corneal dystrophy			H18.55*	Macular corneal dystrophy			H18.55*	Macular corneal dystrophy			H18.55*	Macular corneal dystrophy			H18.55*	Macular corneal dystrophy			H18.55*	Macular corneal dystrophy			H18.55*	Macular corneal dystrophy			H18.55*	Macular corneal dystrophy			H18.55*	Macular corneal dystrophy			H18.55*	Macular corneal dystrophy			H18.55*	Macular corneal dystrophy			H18.55*	Macular corneal dystrophy			H18.55*	Macular corneal dystrophy			H18.55*	Macular corneal dystrophy			H18.55*	Macular corneal dystrophy			H18.55*	Macular corneal dystrophy			H18.55*	Macular corneal dystrophy			H18.55*	Macular corneal dystrophy			H18.55*	Macular corneal dystrophy			H18.55*	Macular corneal dystrophy			H18.55*	Macular corneal dystrophy			H18.55*	Macular corneal dystrophy			H18.55*	Macular corneal dystrophy			H18.55*	Macular corneal dystrophy			H18.55*	Macular corneal dystrophy			H18.55*	Macular corneal dystrophy			H18.55*	Macular corneal dystrophy			H18.55*	Macular corneal dystrophy			H18.55*	Macular corneal dystrophy			H18.55*	Macular corneal dystrophy			H18.55*	Macular corneal dystrophy			H18.55*	Macular corneal dystrophy			H18.55*	Macular corneal dystrophy			H18.55*	Macular corneal dystrophy			H18.55*	Macular corneal dystrophy			H18.55*	Macular corneal dystrophy			H18.55*	Macular corneal dystrophy			H18.55*	Macular corneal dystrophy			H18.55*	Macular corneal dystrophy			H18.55*	Macular corneal dystrophy			H18.55*	Macular corneal dystrophy			H18.55*	Macular corneal dystrophy			H18.55*	Macular corneal dystrophy			H18.55*	Macular corneal dystrophy			H18.55*	Macular corneal dystrophy			H18.55*	Macular corneal dystrophy			H18.55*	Macular corneal dystrophy			H18.55*	Macular corneal dystrophy			H18.55*	Macular corneal dystrophy			H18.55*	Macular corneal dystrophy			H18.55*	Macular corneal dystrophy			H18.55*	Macular corneal dystrophy			H18.55*	Macular corneal dystrophy			H18.55*	Macular corneal dystrophy			H18.55*	Macular corneal dystrophy			H18.55*	Macular corneal dystrophy			H18.55*	Macular corneal dystrophy			H18.55*	Macular corneal dystrophy			H18.55*	Macular corneal dystrophy			H18.55*	Macular corneal dystrophy			H18.55*	Macular corneal dystrophy			H18.55*	Macular corneal dystrophy			H18.55*	Macular corneal dystrophy			H18.55*	Macular corneal dystrophy			H18.55*	Macular corneal dystrophy			H18.55*	Macular corneal dystrophy			H18.55*	Macular corneal dystrophy			H18.55*	Macular corneal dystrophy			H18.55*	Macular corneal dystrophy			H18.55*	Macular corneal dystrophy			H18.55*	Macular corneal dystrophy			H18.55*	Macular corneal dystrophy			H18.55*	Macular corneal dystrophy			H18.55*	Macular corneal dystrophy			H18.55*	Macular corneal dystrophy			H18.55*	Macular corneal dystrophy			H18.55*	Macular corneal dystrophy			H18.55*	Macular corneal dystrophy			H18.55*	Macular corneal dystrophy			H18.55*	Macular corneal dystrophy			H18.55*	Macular corneal dystrophy			H18.55*	Macular corneal dystrophy			H18.55*	Macular corneal dystrophy			H18.55*	Macular corneal dystrophy			H18.55*	Macular corneal dystrophy			H18.55*	Macular corneal dystrophy			H18.55*	Macular corneal dystrophy			H18.55*	Macular corneal dystrophy			H18.55*	Macular corneal dystrophy			H18.55*	Macular corneal dystrophy			H18.55*	Macular corneal dystrophy			H18.55*	Macular corneal dystrophy			H18.55*	Macular corneal dystrophy			H18.55*	Macular corneal dystrophy			H18.55*	Macular corneal dystrophy			H18.55*	Macular corneal dystrophy			H18.55*	Macular corneal dystrophy			H18.55*	Macular corneal dystrophy			H18.55*	Macular corneal dystrophy			H18.55*	Macular corneal dystrophy			H18.55*	Macular corneal dystrophy			H18.55*	Macular corneal dystrophy			H18.55*	Macular corneal dystrophy			H18.55*	Macular corneal dystrophy			H18.55*	Macular corneal dystrophy			H18.55*	Macular corneal dystrophy			H18.55*	Macular corneal dystrophy			H18.55*	Macular corneal dystrophy			H18.55*	Macular corneal dystrophy			H18.55*	Macular corneal dystrophy			H18.55*	Macular corneal dystrophy			H18.55*	Macular corneal dystrophy			H18.55*	Macular corneal dystrophy			H18.55*	Macular corneal dystrophy			H18.55*	Macular corneal dystrophy			H18.55*	Macular corneal dystrophy			H18.55*	Macular corneal dystrophy			H18.55*	Macular corneal dystrophy			H18.55*	Macular corneal dystrophy			H18.55*	Macular corneal dystrophy			H18.55*	Macular corneal dystrophy			H18.55*	Macular corneal dystrophy			H18.55*	Macular corneal dystrophy			H18.55*	Macular corneal dystrophy			H18.55*	Macular corneal dystrophy			H18.55*	Macular corneal dystrophy			H18.55*	Macular corneal dystrophy			H18.55*	Macular corneal dystrophy			H18.55*	Macular corneal dystrophy			H18.55*	Macular corneal dystrophy			H18.55*	Macular corneal dystrophy			H18.55*	Macular corneal dystrophy			H18.55*	Macular corneal dystrophy			H18.55*	Macular corneal dystrophy			H18.55*	Macular corneal dystrophy			H18.55*	Macular corneal dystrophy			H18.55*	Macular corneal dystrophy			H18.55*	Macular corneal dystrophy			H18.55*	Macular corneal dystrophy			H18.55*	Macular corneal dystrophy			H18.55*	Macular corneal dystrophy			H18.55*	Macular corneal dystrophy			H18.55*	Macular corneal dystrophy			H18.55*	Macular corneal dystrophy			H18.55*	Macular corneal dystrophy			H18.55*	Macular corneal dystrophy			H18.55*	Macular corneal dystrophy			H18.55*	Macular corneal dystrophy			H18.55*	Macular corneal dystrophy			H18.55*	Macular corneal dystrophy			H18.55*	Macular corneal dystrophy			H18.55*	Macular corneal dystrophy			H18.55*	Macular corneal dystrophy			H18.55*	Macular corneal dystrophy			H18.55*	Macular corneal dystrophy			H18.55*	Macular corneal dystrophy			H18.55*	Macular corneal dystrophy			H18.55*	Macular corneal dystrophy			H18.55*	Macular corneal dystrophy			H18.55*	Macular corneal dystrophy			H18.55*	Macular corneal dystrophy			H18.55*	Macular corneal dystrophy			H18.55*	Macular corneal dystrophy			H18.55*	Macular corneal dystrophy			H18.55*	Macular corneal dystrophy			H18.55*	Macular corneal dystrophy			H18.55*	Macular corneal dystrophy			H18.55*	Macular corneal dystrophy			H18.55*	Macular corneal dystrophy			H18.55*	Macular corneal dystrophy			H18.55*	Macular corneal dystrophy			H18.55*	Macular corneal dystrophy			H18.55*	Macular corneal dystrophy			H18.55*	Macular corneal dystrophy			H18.55*	Macular corneal dystrophy			H18.55*	Macular corneal dystrophy			H18.55*	Macular corneal dystrophy			H18.55*	Macular corneal dystrophy			H18.55*	Macular corneal dystrophy			H18.55*	Macular corneal dystrophy			H18.55*	Macular corneal dystrophy			H18.55*	Macular corneal dystrophy			H18.55*	Macular corneal dystrophy			H18.55*	Macular corneal dystrophy			H18.55*	Macular corneal dystrophy			H18.55*	Macular corneal dystrophy			H18.55*	Macular corneal dystrophy			H18.55*	Macular corneal dystrophy			H18.55*	Macular corneal dystrophy			H18.55*	Macular corneal dystrophy			H18.55*	Macular corneal dystrophy			H18.55*	Macular corneal dystrophy			H18.55*	Macular corneal dystrophy			H18.55*	Macular corneal dystrophy			H18.55*	Macular corneal dystrophy			H18.55*	Macular corneal dystrophy			H18.55*	Macular corneal dystrophy			H18.55*	Macular corneal dystrophy			H18.55*	Macular corneal dystrophy			H18.55*	Macular corneal dystrophy			H18.55*	Macular corneal dystrophy			H18.55*	Macular corneal dystrophy			H18.55*	Macular corneal dystrophy			H18.55*	Macular corneal dystrophy			H18.55*	Macular corneal dystrophy			H18.55*	Macular corneal dystrophy			H18.55*	Macular corneal dystrophy			H18.55*	Macular corneal dystrophy			H18.55*	Macular corneal dystrophy			H18.55*	Macular corneal dystrophy			H18.55*	Macular corneal dystrophy			H18.55*	Macular corneal dystrophy			H18.55*	Macular corneal dystrophy			H18.55*	Macular corneal dystrophy			H18.55*	Macular corneal dystrophy			H18.55*	Macular corneal dystrophy			H18.55*	Macular corneal dystrophy			H18.55*	Macular corneal dystrophy			H18.55*	Macular corneal dystrophy			H18.55*	Macular corneal dystrophy			H18.55*	Macular corneal dystrophy			H18.55*	Macular corneal dystrophy			H18.55*	Macular corneal dystrophy			H18.55*	Macular corneal dystrophy			H18.55*	Macular corneal dystrophy			H18.55*	Macular corneal dystrophy			H18.55*	Macular corneal dystrophy			H18.55*	Macular corneal dystrophy			H18.55*	Macular corneal dystrophy			H18.55*	Macular corneal dystrophy			H18.55*	Macular corneal dystrophy			H18.55*	Macular corneal dystrophy			H18.55*	Macular corneal dystrophy			H18.55*	Macular corneal dystrophy			H18.55*	Macular corneal dystrophy			H18.55*	Macular corneal dystrophy			H18.55*	Macular corneal dystrophy			H18.55*	Macular corneal dystrophy			H18.55*	Macular corneal dystrophy			H18.55*	Macular corneal dystrophy			H18.55*	Macular corneal dystrophy			H18.55*	Macular corneal dystrophy			H18.55*	Macular corneal dystrophy			H18.55*	Macular corneal dystrophy			H18.55*	Macular corneal dystrophy			H18.55*	Macular corneal dystrophy			H18.55*	Macular corneal dystrophy			H18.55*	Macular corneal dystrophy			H18.55*	Macular corneal dystrophy			H18.55*	Macular corneal dystrophy			H18.55*	Macular corneal dystrophy			H18.55*	Macular corneal dystrophy			H18.55*	Macular corneal dystrophy			H18.55*	Macular corneal dystrophy			H18.55*	Macular corneal dystrophy			H18.55*	Macular corneal dystrophy			H18.55*	Macular corneal dystrophy			H18.55*	Macular corneal dystrophy			H18.55*	Macular corneal dystrophy			H18.55*	Macular corneal dystrophy			H18.55*	Macular corneal dystrophy			H18.55*	Macular corneal dystrophy			H18.55*	Macular corneal dystrophy			H18.55*	Macular corneal dystrophy			H18.55*	Macular corneal dystrophy			H18.55*	Macular corneal dystrophy			H18.55*	Macular corneal dystrophy			H18.55*	Macular corneal dystrophy			H18.55*	Macular corneal dystrophy			H18.55*	Macular corneal dystrophy			H18.55*	Macular corneal dystrophy			H18.55*	Macular corneal dystrophy			H18.55*	Macular corneal dystrophy			H18.55*	Macular corneal dystrophy			H18.55*	Macular corneal dystrophy			H18.55*	Macular corneal dystrophy			H18.55*	Macular corneal dystrophy			H18.55*	Macular corneal dystrophy			H18.55*	Macular corneal dystrophy			H18.55*	Macular corneal dystrophy			H18.55*	Macular corneal dystrophy			H18.55*	Macular corneal dystrophy			H18.55*	Macular corneal dystrophy			H18.55*	Macular corneal dystrophy			H18.55*	Macular corneal dystrophy			H18.55*	Macular corneal dystrophy			H18.55*	Macular corneal dystrophy			H18.55*	Macular corneal dystrophy			H18.55*	Macular corneal dystrophy			H18.55*	Macular corneal dystrophy			H18.55*	Macular corneal dystrophy			H18.55*	Macular corneal dystrophy			H18.55*	Macular corneal dystrophy			H18.55*	Macular corneal dystrophy			H18.55*	Macular corneal dystrophy			H18.55*	Macular corneal dystrophy			H18.55*	Macular corneal dystrophy			H18.55*	Macular corneal dystrophy			H18.55*	Macular corneal dystrophy			H18.55*	Macular corneal dystrophy			H18.55*	Macular corneal dystrophy			H18.55*	Macular corneal dystrophy			H18.55*	Macular corneal dystrophy			H18.55*	Macular corneal dystrophy			H18.55*	Macular corneal dystrophy			H18.55*	Macular corneal dystrophy			H18.55*	Macular corneal dystrophy			H18.55*	Macular corneal dystrophy			H18.55*	Macular corneal dystrophy			H18.55*	Macular corneal dystrophy			H18.55*	Macular corneal dystrophy			H18.55*	Macular corneal dystrophy			H18.55*	Macular corneal dystrophy			H18.55*	Macular corneal dystrophy			H18.55*	Macular corneal dystrophy			H18.55*	Macular corneal dystrophy			H18.55*	Macular corneal dystrophy			H18.55*	Macular corneal dystrophy			H18.55*	Macular corneal dystrophy			H18.55*	Macular corneal dystrophy			H18.55*	Macular corneal dystrophy			H18.55*	Macular corneal dystrophy			H18.55*	Macular corneal dystrophy			H18.55*	Macular corneal dystrophy			H18.55*	Macular corneal dystrophy			H18.55*	Macular corneal dystrophy			H18.55*	Macular corneal dystrophy			H18.55*	Macular corneal dystrophy			H18.55*	Macular corneal dystrophy			H18.55*	Macular corneal dystrophy			H18.55*	Macular corneal dystrophy			H18.55*	Macular corneal dystrophy			H18.55*	Macular corneal dystrophy			H18.55*	Macular corneal dystrophy			H18.55*	Macular corneal dystrophy			H18.55*	Macular corneal dystrophy			H18.55*	Macular corneal dystrophy			H18.55*	Macular corneal dystrophy			H18.55*	Macular corneal dystrophy			H18.55*	Macular corneal dystrophy			H18.55*	Macular corneal dystrophy			H18.55*	Macular corneal dystrophy			H18.55*	Macular corneal dystrophy			H18.55*	Macular corneal dystrophy			H18.55*	Macular corneal dystrophy			H18.55*	Macular corneal dystrophy			H18.55*	Macular corneal dystrophy			H18.55*	Macular corneal dystrophy			H18.55*	Macular corneal dystrophy			H18.55*	Macular corneal dystrophy			H18.55*	Macular corneal dystrophy			H18.55*	Macular corneal dystrophy			H18.55*	Macular corneal dystrophy			H18.55*	Macular corneal dystrophy			H18.55*	Macular corneal dystrophy			H18.55*	Macular corneal dystrophy			H18.55*	Macular corneal dystrophy			H18.55*	Macular corneal dystrophy			H18.55*	Macular corneal dystrophy			H18.55*	Macular corneal dystrophy			H18.55*	Macular corneal dystrophy			H18.55*	Macular corneal dystrophy			H18.55*	Macular corneal dystrophy			H18.55*	Macular corneal dystrophy			H18.55*	Macular corneal dystrophy			H18.55*	Macular corneal dystrophy			H18.55*	Macular corneal dystrophy			H18.55*	Macular corneal dystrophy			H18.55*	Macular corneal dystrophy			H18.55*	Macular corneal dystrophy			H18.55*	Macular corneal dystrophy			H18.55*	Macular corneal dystrophy			H18.55*	Macular corneal dystrophy			H18.55*	Macular corneal dystrophy			H18.55*	Macular corneal dystrophy			H18.55*	Macular corneal dystrophy			H18.55*	Macular corneal dystrophy			H18.55*	Macular corneal dystrophy			H18.55*	Macular corneal dystrophy			H18.55*	Macular corneal dystrophy			H18.55*	Macular corneal dystrophy			H18.55*	Macular corneal dystrophy			H18.55*	Macular corneal dystrophy			H18.55*	Macular corneal dystrophy			H18.55*	Macular corneal dystrophy			H18.55*	Macular corneal dystrophy			H18.55*	Macular corneal dystrophy			H18.55*	Macular corneal dystrophy			H18.55*	Macular corneal dystrophy			H18.55*	Macular corneal dystrophy			H18.55*	Macular corneal dystrophy			H18.55*	Macular corneal dystrophy			H18.55*	Macular corneal dystrophy			H18.55*	Macular corneal dystrophy			H18.55*	Macular corneal dystrophy			H18.55*	Macular corneal dystrophy			H18.55*	Macular corneal dystrophy			H18.55*
Other hereditary corneal dystrophies		H18.60*	Keratoconus, unspecified	Other hereditary corneal dystrophies			H18.59*	Other hereditary corneal dystrophies			H18.59*	Other hereditary corneal dystrophies			H18.59*	Other hereditary corneal dystrophies			H18.59*	Other hereditary corneal dystrophies			H18.59*	Other hereditary corneal dystrophies			H18.59*	Other hereditary corneal dystrophies			H18.59*	Other hereditary corneal dystrophies			H18.59*	Other hereditary corneal dystrophies			H18.59*	Other hereditary corneal dystrophies			H18.59*	Other hereditary corneal dystrophies			H18.59*	Other hereditary corneal dystrophies			H18.59*	Other hereditary corneal dystrophies			H18.59*	Other hereditary corneal dystrophies			H18.59*	Other hereditary corneal dystrophies			H18.59*	Other hereditary corneal dystrophies			H18.59*	Other hereditary corneal dystrophies			H18.59*	Other hereditary corneal dystrophies			H18.59*	Other hereditary corneal dystrophies			H18.59*	Other hereditary corneal dystrophies			H18.59*	Other hereditary corneal dystrophies			H18.59*	Other hereditary corneal dystrophies			H18.59*	Other hereditary corneal dystrophies			H18.59*	Other hereditary corneal dystrophies			H18.59*	Other hereditary corneal dystrophies			H18.59*	Other hereditary corneal dystrophies			H18.59*	Other hereditary corneal dystrophies			H18.59*	Other hereditary corneal dystrophies			H18.59*	Other hereditary corneal dystrophies			H18.59*	Other hereditary corneal dystrophies			H18.59*	Other hereditary corneal dystrophies			H18.59*	Other hereditary corneal dystrophies			H18.59*	Other hereditary corneal dystrophies			H18.59*	Other hereditary corneal dystrophies			H18.59*	Other hereditary corneal dystrophies			H18.59*	Other hereditary corneal dystrophies			H18.59*	Other hereditary corneal dystrophies			H18.59*	Other hereditary corneal dystrophies			H18.59*	Other hereditary corneal dystrophies			H18.59*	Other hereditary corneal dystrophies			H18.59*	Other hereditary corneal dystrophies			H18.59*	Other hereditary corneal dystrophies			H18.59*	Other hereditary corneal dystrophies			H18.59*	Other hereditary corneal dystrophies			H18.59*	Other hereditary corneal dystrophies			H18.59*	Other hereditary corneal dystrophies			H18.59*	Other hereditary corneal dystrophies			H18.59*	Other hereditary corneal dystrophies			H18.59*	Other hereditary corneal dystrophies			H18.59*	Other hereditary corneal dystrophies			H18.59*	Other hereditary corneal dystrophies			H18.59*	Other hereditary corneal dystrophies			H18.59*	Other hereditary corneal dystrophies			H18.59*	Other hereditary corneal dystrophies			H18.59*	Other hereditary corneal dystrophies			H18.59*	Other hereditary corneal dystrophies			H18.59*	Other hereditary corneal dystrophies			H18.59*	Other hereditary corneal dystrophies			H18.59*	Other hereditary corneal dystrophies			H18.59*	Other hereditary corneal dystrophies			H18.59*	Other hereditary corneal dystrophies			H18.59*	Other hereditary corneal dystrophies			H18.59*	Other hereditary corneal dystrophies			H18.59*	Other hereditary corneal dystrophies			H18.59*	Other hereditary corneal dystrophies			H18.59*	Other hereditary corneal dystrophies			H18.59*	Other hereditary corneal dystrophies			H18.59*	Other hereditary corneal dystrophies			H18.59*	Other hereditary corneal dystrophies			H18.59*	Other hereditary corneal dystrophies			H18.59*	Other hereditary corneal dystrophies			H18.59*	Other hereditary corneal dystrophies			H18.59*	Other hereditary corneal dystrophies			H18.59*	Other hereditary corneal dystrophies			H18.59*	Other hereditary corneal dystrophies			H18.59*	Other hereditary corneal dystrophies			H18.59*	Other hereditary corneal dystrophies			H18.59*	Other hereditary corneal dystrophies			H18.59*	Other hereditary corneal dystrophies			H18.59*	Other hereditary corneal dystrophies			H18.59*	Other hereditary corneal dystrophies			H18.59*	Other hereditary corneal dystrophies			H18.59*	Other hereditary corneal dystrophies			H18.59*	Other hereditary corneal dystrophies			H18.59*	Other hereditary corneal dystrophies			H18.59*	Other hereditary corneal dystrophies			H18.59*	Other hereditary corneal dystrophies			H18.59*	Other hereditary corneal dystrophies			H18.59*	Other hereditary corneal dystrophies			H18.59*	Other hereditary corneal dystrophies			H18.59*	Other hereditary corneal dystrophies			H18.59*	Other hereditary corneal dystrophies			H18.59*	Other hereditary corneal dystrophies			H18.59*	Other hereditary corneal dystrophies			H18.59*	Other hereditary corneal dystrophies			H18.59*	Other hereditary corneal dystrophies			H18.59*	Other hereditary corneal dystrophies			H18.59*	Other hereditary corneal dystrophies			H18.59*	Other hereditary corneal dystrophies			H18.59*	Other hereditary corneal dystrophies			H18.59*	Other hereditary corneal dystrophies			H18.59*	Other hereditary corneal dystrophies			H18.59*	Other hereditary corneal dystrophies			H18.59*	Other hereditary corneal dystrophies			H18.59*	Other hereditary corneal dystrophies			H18.59*	Other hereditary corneal dystrophies			H18.59*	Other hereditary corneal dystrophies			H18.59*	Other hereditary corneal dystrophies			H18.59*	Other hereditary corneal dystrophies			H18.59*	Other hereditary corneal dystrophies			H18.59*	Other hereditary corneal dystrophies			H18.59*	Other hereditary corneal dystrophies			H18.59*	Other hereditary corneal dystrophies			H18.59*	Other hereditary corneal dystrophies			H18.59*	Other hereditary corneal dystrophies			H18.59*	Other hereditary corneal dystrophies			H18.59*	Other hereditary corneal dystrophies			H18.59*	Other hereditary corneal dystrophies			H18.59*	Other hereditary corneal dystrophies			H18.59*	Other hereditary corneal dystrophies			H18.59*	Other hereditary corneal dystrophies			H18.59*	Other hereditary corneal dystrophies			H18.59*	Other hereditary corneal dystrophies			H18.59*	Other hereditary corneal dystrophies			H18.59*	Other hereditary corneal dystrophies			H18.59*	Other hereditary corneal dystrophies			H18.59*	Other hereditary corneal dystrophies			H18.59*	Other hereditary corneal dystrophies			H18.59*	Other hereditary corneal dystrophies			H18.59*	Other hereditary corneal dystrophies			H18.59*	Other hereditary corneal dystrophies			H18.59*	Other hereditary corneal dystrophies			H18.59*	Other hereditary corneal dystrophies			H18.59*	Other hereditary corneal dystrophies			H18.59*	Other hereditary corneal dystrophies			H18.59*	Other hereditary corneal dystrophies			H18.59*	Other hereditary corneal dystrophies			H18.59*	Other hereditary corneal dystrophies			H18.59*	Other hereditary corneal dystrophies			H18.59*	Other hereditary corneal dystrophies			H18.59*	Other hereditary corneal dystrophies			H18.59*	Other hereditary corneal dystrophies			H18.59*	Other hereditary corneal dystrophies			H18.59*	Other hereditary corneal dystrophies			H18.59*	Other hereditary corneal dystrophies			H18.59*	Other hereditary corneal dystrophies			H18.59*	Other hereditary corneal dystrophies			H18.59*	Other hereditary corneal dystrophies			H18.59*	Other hereditary corneal dystrophies			H18.59*	Other hereditary corneal dystrophies			H18.59*	Other hereditary corneal dystrophies			H18.59*	Other hereditary corneal dystrophies			H18.59*	Other hereditary corneal dystrophies			H18.59*	Other hereditary corneal dystrophies			H18.59*	Other hereditary corneal dystrophies			H18.59*	Other hereditary corneal dystrophies			H18.59*	Other hereditary corneal dystrophies			H18.59*	Other hereditary corneal dystrophies			H18.59*	Other hereditary corneal dystrophies			H18.59*	Other hereditary corneal dystrophies			H18.59*	Other hereditary corneal dystrophies			H18.59*	Other hereditary corneal dystrophies			H18.59*	Other hereditary corneal dystrophies			H18.59*	Other hereditary corneal dystrophies			H18.59*	Other hereditary corneal dystrophies			H18.59*	Other hereditary corneal dystrophies			H18.59*	Other hereditary corneal dystrophies			H18.59*	Other hereditary corneal dystrophies			H18.59*	Other hereditary corneal dystrophies			H18.59*	Other hereditary corneal dystrophies			H18.59*	Other hereditary corneal dystrophies			H18.59*	Other hereditary corneal dystrophies			H18.59*	Other hereditary corneal dystrophies			H18.59*	Other hereditary corneal dystrophies			H18.59*	Other hereditary corneal dystrophies			H18.59*	Other hereditary corneal dystrophies			H18.59*	Other hereditary corneal dystrophies			H18.59*	Other hereditary corneal dystrophies			H18.59*	Other hereditary corneal dystrophies			H18.59*	Other hereditary corneal dystrophies			H18.59*	Other hereditary corneal dystrophies			H18.59*	Other hereditary corneal dystrophies			H18.59*	Other hereditary corneal dystrophies			H18.59*	Other hereditary corneal dystrophies			H18.59*	Other hereditary corneal dystrophies			H18.59*	Other hereditary corneal dystrophies			H18.59*	Other hereditary corneal dystrophies			H18.59*	Other hereditary corneal dystrophies			H18.59*	Other hereditary corneal dystrophies			H18.59*	Other hereditary corneal dystrophies			H18.59*	Other hereditary corneal dystrophies			H18.59*	Other hereditary corneal dystrophies			H18.59*	Other hereditary corneal dystrophies			H18.59*	Other hereditary corneal dystrophies			H18.59*	Other hereditary corneal dystrophies			H18.59*	Other hereditary corneal dystrophies			H18.59*	Other hereditary corneal dystrophies			H18.59*	Other hereditary corneal dystrophies			H18.59*	Other hereditary corneal dystrophies			H18.59*	Other hereditary corneal dystrophies			H18.59*	Other hereditary corneal dystrophies			H18.59*	Other hereditary corneal dystrophies			H18.59*	Other hereditary corneal dystrophies			H18.59*	Other hereditary corneal dystrophies			H18.59*	Other hereditary corneal dystrophies			H18.59*	Other hereditary corneal dystrophies			H18.59*	Other hereditary corneal dystrophies			H18.59*	Other hereditary corneal dystrophies			H18.59*	Other hereditary corneal dystrophies			H18.59*	Other hereditary corneal dystrophies			H18.59*	Other hereditary corneal dystrophies			H18.59*	Other hereditary corneal dystrophies			H18.59*	Other hereditary corneal dystrophies			H18.59*	Other hereditary corneal dystrophies			H18.59*	Other hereditary corneal dystrophies			H18.59*	Other hereditary corneal dystrophies			H18.59*	Other hereditary corneal dystrophies			H18.59*	Other hereditary corneal dystrophies			H18.59*	Other hereditary corneal dystrophies			H18.59*	Other hereditary corneal dystrophies			H18.59*	Other hereditary corneal dystrophies			H18.59*	Other hereditary corneal dystrophies			H18.59*	Other hereditary corneal dystrophies			H18.59*	Other hereditary corneal dystrophies			H18.59*	Other hereditary corneal dystrophies			H18.59*	Other hereditary corneal dystrophies			H18.59*	Other hereditary corneal dystrophies			H18.59*	Other hereditary corneal dystrophies			H18.59*	Other hereditary corneal dystrophies			H18.59*	Other hereditary corneal dystrophies			H18.59*	Other hereditary corneal dystrophies			H18.59*	Other hereditary corneal dystrophies			H18.59*	Other hereditary corneal dystrophies			H18.59*	Other hereditary corneal dystrophies			H18.59*	Other hereditary corneal dystrophies			H18.59*	Other hereditary corneal dystrophies			H18.59*	Other hereditary corneal dystrophies			H18.59*	Other hereditary corneal dystrophies			H18.59*	Other hereditary corneal dystrophies			H18.59*	Other hereditary corneal dystrophies			H18.59*	Other hereditary corneal dystrophies			H18.59*	Other hereditary corneal dystrophies			H18.59*	Other hereditary corneal dystrophies			H18.59*	Other hereditary corneal dystrophies			H18.59*	Other hereditary corneal dystrophies			H18.59*	Other hereditary corneal dystrophies			H18.59*	Other hereditary corneal dystrophies			H18.59*	Other hereditary corneal dystrophies			H18.59*	Other hereditary corneal dystrophies			H18.59*	Other hereditary corneal dystrophies			H18.59*	Other hereditary corneal dystrophies			H18.59*	Other hereditary corneal dystrophies			H18.59*	Other hereditary corneal dystrophies			H18.59*	Other hereditary corneal dystrophies			H18.59*	Other hereditary corneal dystrophies			H18.59*	Other hereditary corneal dystrophies			H18.59*	Other hereditary corneal dystrophies			H18.59*	Other hereditary corneal dystrophies			H18.59*	Other hereditary corneal dystrophies			H18.59*	Other hereditary corneal dystrophies			H18.59*	Other hereditary corneal dystrophies			H18.59*	Other hereditary corneal dystrophies			H18.59*	Other hereditary corneal dystrophies			H18.59*	Other hereditary corneal dystrophies			H18.59*	Other hereditary corneal dystrophies			H18.59*	Other hereditary corneal dystrophies			H18.59*	Other hereditary corneal dystrophies			H18.59*	Other hereditary corneal dystrophies			H18.59*	Other hereditary corneal dystrophies			H18.59*	Other hereditary corneal dystrophies			H18.59*	Other hereditary corneal dystrophies			H18.59*	Other hereditary corneal dystrophies			H18.59*	Other hereditary corneal dystrophies			H18.59*	Other hereditary corneal dystrophies			H18.59*	Other hereditary corneal dystrophies			H18.59*	Other hereditary corneal dystrophies			H18.59*	Other hereditary corneal dystrophies			H18.59*	Other hereditary corneal dystrophies			H18.59*	Other hereditary corneal dystrophies			H18.59*	Other hereditary corneal dystrophies			H18.59*	Other hereditary corneal dystrophies			H18.59*	Other hereditary corneal dystrophies			H18.59*	Other hereditary corneal dystrophies			H18.59*	Other hereditary corneal dystrophies			H18.59*	Other hereditary corneal dystrophies			H18.59*	Other hereditary corneal dystrophies			H18.59*	Other hereditary corneal dystrophies			H18.59*	Other hereditary corneal dystrophies			H18.59*	Other hereditary corneal dystrophies			H18.59*	Other hereditary corneal dystrophies			H18.59*	Other hereditary corneal dystrophies			H18.59*	Other hereditary corneal dystrophies			H18.59*	Other hereditary corneal dystrophies			H18.59*	Other hereditary corneal dystrophies			H18.59*	Other hereditary corneal dystrophies			H18.59*	Other hereditary corneal dystrophies			H18.59*	Other hereditary corneal dystrophies			H18.59*	Other hereditary corneal dystrophies			H18.59*	Other hereditary corneal dystrophies			H18.59*	Other hereditary corneal dystrophies			H18.59*	Other hereditary corneal dystrophies			H18.59*	Other hereditary corneal dystrophies			H18.59*	Other hereditary corneal dystrophies			H18.59*	Other hereditary corneal dystrophies			H18.59*	Other hereditary corneal dystrophies			H18.59*	Other hereditary corneal dystrophies			H18.59*	Other hereditary corneal dystrophies			H18.59*	Other hereditary corneal dystrophies			H18.59*	Other hereditary corneal dystrophies			H18.59*	Other hereditary corneal dystrophies			H18.59*	Other hereditary corneal dystrophies			H18.59*	Other hereditary corneal dystrophies			H18.59*	Other hereditary corneal dystrophies			H18.59*	Other hereditary corneal dystrophies			H18.59*	Other hereditary corneal dystrophies			H18.59*	Other hereditary corneal dystrophies			H18.59*	Other hereditary corneal dystrophies			H18.59*	Other hereditary corneal dystrophies			H18.59*	Other hereditary corneal dystrophies			H18.59*	Other hereditary corneal dystrophies			H18.59*	Other hereditary corneal dystrophies			H18.59*	Other hereditary corneal dystrophies			H18.59*	Other hereditary corneal dystrophies			H18.59*	Other hereditary corneal dystrophies			H18.59*	Other hereditary corneal dystrophies			H18.59*	Other hereditary corneal dystrophies			H18.59*	Other hereditary corneal dystrophies			H18.59*	Other hereditary corneal dystrophies			H18.59*	Other hereditary corneal dystrophies			H18.59*	Other hereditary corneal dystrophies			H18.59*	Other hereditary corneal dystrophies			H18.59*	Other hereditary corneal dystrophies			H18.59*	Other hereditary corneal dystrophies			H18.59*	Other hereditary corneal dystrophies			H18.59*	Other hereditary corneal dystrophies			H18.59*	Other hereditary corneal dystrophies			H18.59*	Other hereditary corneal dystrophies			H18.59*	Other hereditary corneal dystrophies			H18.59*	Other hereditary corneal dystrophies			H18.59*	Other hereditary corneal dystrophies			H18.59*	Other hereditary corneal dystrophies			H18.59*	Other hereditary corneal dystrophies			H18.59*	Other hereditary corneal dystrophies			H18.59*	Other hereditary corneal dystrophies			H18.59*	Other hereditary corneal dystrophies			H18.59*	Other hereditary corneal dystrophies			H18.59*	Other hereditary corneal dystrophies			H18.59*	Other hereditary corneal dystrophies			H18.59*	Other hereditary corneal dystrophies			H18.59*	Other hereditary corneal dystrophies			H18.59*	Other hereditary corneal dystrophies			H18.59*	Other hereditary corneal dystrophies			H18.59*	Other hereditary corneal dystrophies			H18.59*	Other hereditary corneal dystrophies			H18.59*	Other hereditary corneal dystrophies			H18.59*	Other hereditary corneal dystrophies			H18.59*	Other hereditary corneal dystrophies			H18.59*	Other hereditary corneal dystrophies			H18.59*	Other hereditary corneal dystrophies			H18.59*	Other hereditary corneal dystrophies			H18.59*	Other hereditary corneal dystrophies			H18.59*	Other hereditary corneal dystrophies			H18.59*	Other hereditary corneal dystrophies			H18.59*	Other hereditary corneal dystrophies			H18.59*	Other hereditary corneal dystrophies			H18.59*	Other hereditary corneal dystrophies			H18.59*	Other hereditary corneal dystrophies			H18.59*	Other hereditary corneal dystrophies			H18.59*	Other hereditary corneal dystrophies			H18.59*	Other hereditary corneal dystrophies			H18.59*	Other hereditary corneal dystrophies			H18.59*	Other hereditary corneal dystrophies			H18.59*	Other hereditary corneal dystrophies			H18.59*	Other hereditary corneal dystrophies			H18.59*	Other hereditary corneal dystrophies			H18.59*	Other hereditary corneal dystrophies			H18.59*	Other hereditary corneal dystrophies			H18.59*	Other hereditary corneal dystrophies			H18.59*	Other hereditary corneal dystrophies			H18.59*	Other hereditary corneal dystrophies			H18.59*	Other hereditary corneal dystrophies			H18.59*	Other hereditary corneal dystrophies			H18.59*	Other hereditary corneal dystrophies			H18.59*	Other hereditary corneal dystrophies			H18.59*	Other hereditary corneal dystrophies			H18.59*	Other hereditary corneal dystrophies			H18.59*	Other hereditary corneal dystrophies			H18.59*	Other hereditary corneal dystrophies			H18.59*	Other hereditary corneal dystrophies			H18.59*	Other hereditary corneal dystrophies			H18.59*	Other hereditary corneal dystrophies			H18.59*	Other hereditary corneal dystrophies			H18.59*	Other hereditary corneal dystrophies			H18.59*	Other hereditary corneal dystrophies			H18.59*	Other hereditary corneal dystrophies			H18.59*	Other hereditary corneal dystrophies			H18.59*	Other hereditary corneal dystrophies			H18.59*	Other hereditary corneal dystrophies			H18.59*	Other hereditary corneal dystrophies			H18.59*	Other hereditary corneal dystrophies			H18.59*	Other hereditary corneal dystrophies			H18.59*	Other hereditary corneal dystrophies			H18.59*	Other hereditary corneal dystrophies			H18.59*	Other hereditary corneal dystrophies			H18.59*	Other hereditary corneal dystrophies			H18.59*	Other hereditary corneal dystrophies			H18.59*	Other hereditary corneal dystrophies			H18.59*	Other hereditary corneal dystrophies			H18.59*	Other hereditary corneal dystrophies			H18.59*	Other hereditary corneal dystrophies			H18.59*	Other hereditary corneal dystrophies			H18.59*	Other hereditary corneal dystrophies			H18.59*	Other hereditary corneal dystrophies			H18.59*	Other hereditary corneal dystrophies			H18.59*	Other hereditary corneal dystrophies			H18.59*	Other hereditary corneal dystrophies			H18.59*	Other hereditary corneal dystrophies			H18.59*	Other hereditary corneal dystrophies			H18.59*	Other hereditary corneal dystrophies			H18.59*	Other hereditary corneal dystrophies			H18.59*	Other hereditary corneal dystrophies			H18.59*	Other hereditary corneal dystrophies			H18.59*	Other hereditary corneal dystrophies			H18.59*	Other hereditary corneal dystrophies			H18.59*	Other hereditary corneal dystrophies			H18.59*	Other hereditary corneal dystrophies			H18.59*	Other hereditary corneal dystrophies			H18.59*	Other hereditary corneal dystrophies			H18.59*	Other hereditary corneal dystrophies			H18.59*	Other hereditary corneal dystrophies			H18.59*	Other hereditary corneal dystrophies			H18.59*	Other hereditary corneal dystrophies			H18.59*	Other hereditary corneal dystrophies			H18.59*	Other hereditary corneal dystrophies			H18.59*	Other hereditary corneal dystrophies			H18.59*	Other hereditary corneal dystrophies			H18.59*	Other hereditary corneal dystrophies			H18.59*	Other hereditary corneal dystrophies			H18.59*	Other hereditary corneal dystrophies			H18.59*	Other hereditary corneal dystrophies			H18.59*	Other hereditary corneal dystrophies			H18.59*	Other hereditary corneal dystrophies			H18.59*	Other hereditary corneal dystrophies			H18.59*	Other hereditary corneal dystrophies			H18.59*	Other hereditary corneal dystrophies			H18.59*	Other hereditary corneal dystrophies			H18.59*	Other hereditary corneal dystrophies			H18.59*	Other hereditary corneal dystrophies			H18.59*	Other hereditary corneal dystrophies			H18.59*	Other hereditary corneal dystrophies			H18.59*	Other hereditary corneal dystrophies			H18.59*	Other hereditary corneal dystrophies			H18.59*	Other hereditary corneal dystrophies			H18.59*	Other hereditary corneal dystrophies			H18.59*	Other hereditary corneal dystrophies			H18.59*	Other hereditary corneal dystrophies			H18.59*	Other hereditary corneal dystrophies			H18.59*	Other hereditary corneal dystrophies			H18.59*	Other hereditary corneal dystrophies			H18.59*	Other hereditary corneal dystrophies			H18.59*	Other hereditary corneal dystrophies			H18.59*	Other hereditary corneal dystrophies			H18.59*	Other hereditary corneal dystrophies			H18.59*	Other hereditary corneal dystrophies			H18.59*	Other hereditary corneal dystrophies			H18.59*	Other hereditary corneal dystrophies			H18.59*	Other hereditary corneal dystrophies			H18.59*	Other hereditary corneal dystrophies			H18.59*	Other hereditary corneal dystrophies			H18.59*	Other hereditary corneal dystrophies			H18.59*	Other hereditary corneal dystrophies			H18.59*	Other hereditary corneal dystrophies			H18.59*	Other hereditary corneal dystrophies			H18.59*	Other hereditary corneal dystrophies			H18.59*	Other hereditary corneal dystrophies			H18.59*	Other hereditary corneal dystrophies			H18.59*	Other hereditary corneal dystrophies			H18.59*	Other hereditary corneal dystrophies			H18.59*	Other hereditary corneal dystrophies			H18.59*	Other hereditary corneal dystrophies			H18.59*	Other hereditary corneal dystrophies			H18.59*	Other hereditary corneal dystrophies			H18.59*	Other hereditary corneal dystrophies			H18.59*	Other hereditary corneal dystrophies			H18.59*	Other hereditary corneal dystrophies			H18.59*	Other hereditary corneal dystrophies			H18.59*	Other hereditary corneal dystrophies			H18.59*	Other hereditary corneal dystrophies			H18.59*	Other hereditary corneal dystrophies			H18.59*	Other hereditary corneal dystrophies			H18.59*	Other hereditary corneal dystrophies			H18.59*	Other hereditary corneal dystrophies			H18.59*	Other hereditary corneal dystrophies			H18.59*	Other hereditary corneal dystrophies			H18.59*	Other hereditary corneal dystrophies			H18.59*	Other hereditary corneal dystrophies			H18.59*	Other hereditary corneal dystrophies			H18.59*	Other hereditary corneal dystrophies			H18.59*	Other hereditary corneal dystrophies			H18.59*	Other hereditary corneal dystrophies			H18.59*	Other hereditary corneal dystrophies			H18.59*	Other hereditary corneal dystrophies			H18.59*	Other hereditary corneal dystrophies			H18.59*	Other hereditary corneal dystrophies			H18.59*	Other hereditary corneal dystrophies			H18.59*	Other hereditary corneal dystrophies			H18.59*	Other hereditary corneal dystrophies			H18.59*	Other hereditary corneal dystrophies			H18.59*	Other hereditary corneal dystrophies			H18.59*	Other hereditary corneal dystrophies			H18.59*	Other hereditary corneal dystrophies			H18.59*	Other hereditary corneal dystrophies			H18.59*	Other hereditary corneal dystrophies			H18.59*	Other hereditary corneal dystrophies			H18.59*	Other hereditary corneal dystrophies			H18.59*	Other hereditary corneal dystrophies			H18.59*	Other hereditary corneal dystrophies			H18.59*	Other hereditary corneal dystrophies			H18.59*	Other hereditary corneal dystrophies			H18.59*	Other hereditary corneal dystrophies			H18.59*	Other hereditary corneal dystrophies			H18.59*	Other hereditary corneal dystrophies			H18.59*	Other hereditary corneal dystrophies			H18.59*	Other hereditary corneal dystrophies			H18.59*	Other hereditary corneal dystrophies			H18.59*	Other hereditary corneal dystrophies			H18.59*	Other hereditary corneal dystrophies			H18.59*	Other hereditary corneal dystrophies			H18.59*	Other hereditary corneal dystrophies			H18.59*	Other hereditary corneal dystrophies			H18.59*	Other hereditary corneal dystrophies			H18.59*	Other hereditary corneal dystrophies			H18.59*	Other hereditary corneal dystrophies			H18.59*	Other hereditary corneal dystrophies			H18.59*	Other hereditary corneal dystrophies			H18.59*	Other hereditary corneal dystrophies			H18.59*	Other hereditary corneal dystrophies			H18.59*	Other hereditary corneal dystrophies			H18.59*	Other hereditary corneal dystrophies			H18.59*	Other hereditary corneal dystrophies			H18.59*	Other hereditary corneal dystrophies			H18.59*	Other hereditary corneal dystrophies			H18.59*	Other hereditary corneal dystrophies			H18.59*	Other hereditary corneal dystrophies			H18.59*	Other hereditary corneal dystrophies			H18.59*	Other hereditary corneal dystrophies			H18.59*	Other hereditary corneal dystrophies			H18.59*	Other hereditary corneal dystrophies			H18.59*	Other hereditary corneal dystrophies			H18.59*	Other hereditary corneal dystrophies			H18.59*	Other hereditary corneal dystrophies			H18.59*	Other hereditary corneal dystrophies			H18.59*	Other hereditary corneal dystrophies			H18.59*	Other hereditary corneal dystrophies			H18.59*	Other hereditary corneal dystrophies			H18.59*	Other hereditary corneal dystrophies			H18.59*	Other hereditary corneal dystrophies			H18.59*	Other hereditary corneal dystrophies			H18.59*	Other hereditary corneal dystrophies			H18.59*	Other hereditary corneal dystrophies			H18.59*	Other hereditary corneal dystrophies			H18.59*	Other hereditary corneal dystrophies			H18.59*	Other hereditary corneal dystrophies			H18.59*	Other hereditary corneal dystrophies			H18.59*	Other hereditary corneal dystrophies			H18.59*	Other hereditary corneal dystrophies			H18.59*	Other hereditary corneal dystrophies			H18.59*	Other hereditary corneal dystrophies			H18.59*	Other hereditary corneal dystrophies			H18.59*	Other hereditary corneal dystrophies			H18.59*	Other hereditary corneal dystrophies			H18.59*	Other hereditary corneal dystrophies			H18.59*	Other hereditary corneal dystrophies			H18.59*	Other hereditary corneal dystrophies			H18.59*	Other hereditary corneal dystrophies			H18.59*	Other hereditary corneal dystrophies			H18.59*	Other hereditary corneal dystrophies			H18.59*	Other hereditary corneal dystrophies			H18.59*	Other hereditary corneal dystrophies			H18.59*	Other hereditary corneal dystrophies			H18.59*	Other hereditary corneal dystrophies			H18.59*	Other hereditary corneal dystrophies			H18.59*	Other hereditary corneal dystrophies			H18.59*	Other hereditary corneal dystrophies			H18.59*	Other hereditary corneal dystrophies			H18.59*	Other hereditary corneal dystrophies			H18.59*	Other hereditary corneal dystrophies			H18.59*	Other hereditary corneal dystrophies			H18.59*	Other hereditary corneal dystrophies			H18.59*	Other hereditary corneal dystrophies			H18.59*	Other hereditary corneal dystrophies			H18.59*	Other hereditary corneal dystrophies			H18.59*	Other hereditary corneal dystrophies			H18.59*	Other hereditary corneal dystrophies			H18.59*	Other hereditary corneal dystrophies			H18.59*	Other hereditary corneal dystrophies			H18.59*	Other hereditary corneal dystrophies			H18.59*	Other hereditary corneal dystrophies			H18.59*	Other hereditary corneal dystrophies			H18.59*	Other hereditary corneal dystrophies			H18.59*	Other hereditary corneal dystrophies			H18.59*	Other hereditary corneal dystrophies			H18.59*	Other hereditary corneal dystrophies			H18.59*	Other hereditary corneal dystrophies			H18.59*	Other hereditary corneal dystrophies			H18.59*	Other hereditary corneal dystrophies			H18.59*	Other hereditary corneal dystrophies			H18.59*	Other hereditary corneal dystrophies			H18.59*	Other hereditary corneal dystrophies			H18.59*	Other hereditary corneal dystrophies			H18.59*	Other hereditary corneal dystrophies			H18.59*	Other hereditary corneal dystrophies			H18.59*	Other hereditary corneal dystrophies			H18.59*	Other hereditary corneal dystrophies			H18.59*	Other hereditary corneal dystrophies			H18.59*	Other hereditary corneal dystrophies			H18.59*	Other hereditary corneal dystrophies			H18.59*	Other hereditary corneal dystrophies			H18.59*	Other hereditary corneal dystrophies			H18.59*	Other hereditary corneal dystrophies			H18.59*	Other hereditary corneal dystrophies			H18.59*	Other hereditary corneal dystrophies			H18.59*	Other hereditary corneal dystrophies			H18.59*	Other hereditary corneal dystrophies			H18.59*	Other hereditary corneal dystrophies			H18.59*	Other hereditary corneal dystrophies			H18.59*	Other hereditary corneal dystrophies			H18.59*	Other hereditary corneal dystrophies			H18.59*	Other hereditary corneal dystrophies			H18.59*	Other hereditary corneal dystrophies			H18.59*	Other hereditary corneal dystrophies			H18.59*	Other hereditary corneal dystrophies			H18.59*	Other hereditary corneal dystrophies			H18.59*	Other hereditary corneal dystrophies			H18.59*	Other hereditary corneal dystrophies			H18.59*	Other hereditary corneal dystrophies			H18.59*	Other hereditary corneal dystrophies			H18.59*	Other hereditary corneal dystrophies			H18.59*	Other hereditary corneal dystrophies			H18.59*	Other hereditary corneal dystrophies			H18.59*	Other hereditary corneal dystrophies			H18.59*	Other hereditary corneal dystrophies			H18.59*	Other hereditary corneal dystrophies			H18.59*	Other hereditary corneal dystrophies			H18.59*	Other hereditary corneal dystrophies			H18.59*	Other hereditary corneal dystrophies			H18.59*	Other hereditary corneal dystrophies			H18.59*	Other hereditary corneal dystrophies			H18.59*	Other hereditary corneal dystrophies			H18.59*	Other hereditary corneal dystrophies			H18.59*	Other hereditary corneal dystrophies			H18.59*	Other hereditary corneal dystrophies			H18.59*	Other hereditary corneal dystrophies			H18.59*	Other hereditary corneal dystrophies			H18.59*	Other hereditary corneal dystrophies			H18.59*	Other hereditary corneal dystrophies			H18.59*	Other hereditary corneal dystrophies			H18.59*	Other hereditary corneal dystrophies			H18.59*	Other hereditary corneal dystrophies			H18.59*	Other hereditary corneal dystrophies			H18.59*	Other hereditary corneal dystrophies			H18.59*	Other hereditary corneal dystrophies			H18.59*	Other hereditary corneal dystrophies			H18.59*	Other hereditary corneal dystrophies			H18.59*	Other hereditary corneal dystrophies			H18.59*	Other hereditary corneal dystrophies			H18.59*	Other hereditary corneal dystrophies			H18.59*	Other hereditary corneal dystrophies			H18.59*	Other hereditary corneal dystrophies			H18.59*	Other hereditary corneal dystrophies			H18.59*	Other hereditary corneal dystrophies			H18.59*	Other hereditary corneal dystrophies			H18.59*	Other hereditary corneal dystrophies			H18.59*	Other hereditary corneal dystrophies			H18.59*	Other hereditary corneal dystrophies			H18.59*	Other hereditary corneal dystrophies			H18.59*	Other hereditary corneal dystrophies			H18.59*	Other hereditary corneal dystrophies			H18.59*	Other hereditary corneal dystrophies			H18.59*	Other hereditary corneal dystrophies			H18.59*	Other hereditary corneal dystrophies			H18.59*	Other hereditary corneal dystrophies			H18.59*	Other hereditary corneal dystrophies			H18.59*	Other hereditary corneal dystrophies			H18.59*	Other hereditary corneal dystrophies			H18.59*	Other hereditary corneal dystrophies			H18.59*	Other hereditary corneal dystrophies			H18.59*	Other hereditary corneal dystrophies			H18.59*	Other hereditary corneal dystrophies			H18.59*	Other hereditary corneal dystrophies			H18.59*	Other hereditary corneal dystrophies			H18.59*	Other hereditary corneal dystrophies			H18.59*	Other hereditary corneal dystrophies			H18.59*	Other hereditary corneal dystrophies			H18.59*	Other hereditary corneal dystrophies			H18.59*	Other hereditary corneal dystrophies			H18.59*	Other hereditary corneal dystrophies			H18.59*	Other hereditary corneal dystrophies			H18.59*	Other hereditary corneal dystrophies			H18.59*	Other hereditary corneal dystrophies			H18.59*	Other hereditary corneal dystrophies			H18.59*	Other hereditary corneal dystrophies			H18.59*	Other hereditary corneal dystrophies			H18.59*	Other hereditary corneal dystrophies			H18.59*	Other hereditary corneal dystrophies			H18.59*	Other hereditary corneal dystrophies			H18.59*	Other hereditary corneal dystrophies			H18.59*	Other hereditary corneal dystrophies			H18.59*	Other hereditary corneal dystrophies			H18.59*	Other hereditary corneal dystrophies			H18.59*	Other hereditary corneal dystrophies			H18.59*	Other hereditary corneal dystrophies			H18.59*	Other hereditary corneal dystrophies			H18.59*	Other hereditary corneal dystrophies			H18.59*	Other hereditary corneal dystrophies			H18.59*	Other hereditary corneal dystrophies			H18.59*	Other hereditary corneal dystrophies			H18.59*	Other hereditary corneal dystrophies			H18.59*	Other hereditary corneal dystrophies			H18.59*	Other hereditary corneal dystrophies			H18.59*	Other hereditary corneal dystrophies			H18.59*	Other hereditary corneal dystrophies			H18.59*	Other hereditary corneal dystrophies			H18.59*	Other hereditary corneal dystrophies			H18.59*	Other hereditary corneal dystrophies			H18.59*	Other hereditary corneal dystrophies			H18.59*	Other hereditary corneal dystrophies			H18.59*	Other hereditary corneal dystrophies			H18.59*	Other hereditary corneal dystrophies			H18.59*	Other hereditary corneal dystrophies			H18.59*	Other hereditary corneal dystrophies			H18.59*	Other hereditary corneal dystrophies			H18.59*	Other hereditary corneal dystrophies			H18.59*	Other hereditary corneal dystrophies			H18.59*	Other hereditary corneal dystrophies			H18.59*	Other hereditary corneal dystrophies			H18.59*	Other hereditary corneal dystrophies			H18.59*	Other hereditary corneal dystrophies			H18.59*	Other hereditary corneal dystrophies			H18.59*	Other hereditary corneal dystrophies			H18.59*	Other hereditary corneal dystrophies			H18.59*	Other hereditary corneal dystrophies			H18.59*	Other hereditary corneal dystrophies			H18.59*	Other hereditary corneal dystrophies			H18.59*	Other hereditary corneal dystrophies			H18.59*	Other hereditary corneal dystrophies			H18.59*	Other hereditary corneal dystrophies			H18.59*	Other hereditary corneal dystrophies			H18.59*	Other hereditary corneal dystrophies			H18.59*	Other hereditary corneal dystrophies			H18.59*	Other hereditary corneal dystrophies			H18.59*	Other hereditary corneal dystrophies			H18.59*	Other hereditary corneal dystrophies			H18.59*	Other hereditary corneal dystrophies			H18.59*	Other hereditary corneal dystrophies			H18.59*	Other hereditary corneal dystrophies			H18.59*	Other hereditary corneal dystrophies			H18.59*	Other hereditary corneal dystrophies			H18.59*	Other hereditary corneal dystrophies			H18.59*	Other hereditary corneal dystrophies			H18.59*	Other hereditary corneal dystrophies			H18.59*	Other hereditary corneal dystrophies			H18.59*	Other hereditary corneal dystrophies			H18.59*	Other hereditary corneal dystrophies			H18.59*	Other hereditary corneal dystrophies			H18.59*	Other hereditary corneal dystrophies			H18.59*	Other hereditary corneal dystrophies			H18.59*	Other hereditary corneal dystrophies			H18.59*	Other hereditary corneal dystrophies			H18.59*	Other hereditary corneal dystrophies			H18.59*	Other hereditary corneal dystrophies			H18.59*	Other hereditary corneal dystrophies			H18.59*	Other hereditary corneal dystrophies			H18.59*	Other hereditary corneal dystrophies			H18.59*	Other hereditary corneal dystrophies			H18.59*	Other hereditary corneal dystrophies			H18.59*	Other hereditary corneal dystrophies			H18.59*	Other hereditary corneal dystrophies			H18.59*	Other hereditary corneal dystrophies			H18.59*	Other hereditary corneal dystrophies			H18.59*	Other hereditary corneal dystrophies			H18.59*	Other hereditary corneal dystrophies			H18.59*	Other hereditary corneal dystrophies			H18.59*	Other hereditary corneal dystrophies			H18.59*	Other hereditary corneal dystrophies			H18.59*	Other hereditary corneal dystrophies			H18.59*	Other hereditary corneal dystrophies			H18.59*	Other hereditary corneal dystrophies			H18.59*	Other hereditary corneal dystrophies			H18.59*	Other hereditary corneal dystrophies			H18.59*	Other hereditary corneal dystrophies			H18.59*	Other hereditary corneal dystrophies			H18.59*	Other hereditary corneal dystrophies			H18.59*	Other hereditary corneal dystrophies			H18.59*	Other hereditary corneal dystrophies			H18.59*	Other hereditary corneal dystrophies			H18.59*	Other hereditary corneal dystrophies			H18.59*	Other hereditary corneal dystrophies			H18.59*	Other hereditary corneal dystrophies			H18.59*	Other hereditary corneal dystrophies			H18.59*	Other hereditary corneal dystrophies			H18.59*	Other hereditary corneal dystrophies			H18.59*	Other hereditary corneal dystrophies			H18.59*	Other hereditary corneal dystrophies			H18.59*	Other hereditary corneal dystrophies			H18.59*	Other hereditary corneal dystrophies			H18.59*	Other hereditary corneal dystrophies			H18.59*	Other hereditary corneal dystrophies			H18.59*	Other hereditary corneal dystrophies			H18.59*	Other hereditary corneal dystrophies			H18.59*	Other hereditary corneal dystrophies			H18.59*	Other hereditary corneal dystrophies			H18.59*	Other hereditary corneal dystrophies			H18.59*	Other hereditary corneal dystrophies			H18.59*	Other hereditary corneal dystrophies			H18.59*	Other hereditary corneal dystrophies			H18.59*	Other hereditary corneal dystrophies			H18.59*	Other hereditary corneal dystrophies			H18.59*	Other hereditary corneal dystrophies			H18.59*	Other hereditary corneal dystrophies			H18.59*	Other hereditary corneal dystrophies			H18.59*	Other hereditary corneal dystrophies			H18.59*	Other hereditary corneal dystrophies			H18.59*	Other hereditary corneal dystrophies			H18.59*	Other hereditary corneal dystrophies			H18.59*	Other hereditary corneal dystrophies			H18.59*	Other hereditary corneal dystrophies			H18.59*	Other hereditary corneal dystrophies			H18.59*	Other hereditary corneal dystrophies			H18.59*	Other hereditary corneal dystrophies			H18.59*	Other hereditary corneal dystrophies			H18.59*	Other hereditary corneal dystrophies			H18.59*	Other hereditary corneal dystrophies			H18.59*	Other hereditary corneal dystrophies			H18.59*	Other hereditary corneal dystrophies			H18.59*	Other hereditary corneal dystrophies			H18.59*	Other hereditary corneal dystrophies			H18.59*	Other hereditary corneal dystrophies			H18.59*	Other hereditary corneal dystrophies			H18.59*	Other hereditary corneal dystrophies			H18.59*	Other hereditary corneal dystrophies			H18.59*	Other hereditary corneal dystrophies			H18.59*	Other hereditary corneal dystrophies			H18.59*	Other hereditary corneal dystrophies			H18.59*	Other hereditary corneal dystrophies			H18.59*	Other hereditary corneal dystrophies			H18.59*	Other hereditary corneal dystrophies			H18.59*	Other hereditary corneal dystrophies			H18.59*	Other hereditary corneal dystrophies			H18.59*	Other hereditary corneal dystrophies			H18.59*	Other hereditary corneal dystrophies			H18.59*	Other hereditary corneal dystrophies			H18.59*	Other hereditary corneal dystrophies			H18.59*	Other hereditary corneal dystrophies			H18.59*	Other hereditary corneal dystrophies			H18.59*	Other hereditary corneal dystrophies			H18.59*	Other hereditary corneal dystrophies			H18.59*	Other hereditary corneal dystrophies			H18.59*	Other hereditary corneal dystrophies			H18.59*	Other hereditary corneal dystrophies			H18.59*	Other hereditary corneal dystrophies			H18.59*	Other hereditary corneal dystrophies			H18.59*	Other hereditary corneal dystrophies			H18.59*	Other hereditary corneal dystrophies			H18.59*	Other hereditary corneal dystrophies			H18.59*	Other hereditary corneal dystrophies			H18.59*	Other hereditary corneal dystrophies			H18.59*	Other hereditary corneal dystrophies			H18.59*	Other hereditary corneal dystrophies			H18.59*	Other hereditary corneal dystrophies			H18.59*	Other hereditary corneal dystrophies			H18.59*	Other hereditary corneal dystrophies			H18.59*	Other hereditary corneal dystrophies			H18.59*	Other hereditary corneal dystrophies			H18.59*	Other hereditary corneal dystrophies			H18.59*	Other hereditary corneal dystrophies			H18.59*	Other hereditary corneal dystrophies			H18.59*	Other hereditary corneal dystrophies			H18.59*	Other hereditary corneal dystrophies			H18.59*	Other hereditary corneal dystrophies			H18.59*	Other hereditary corneal dystrophies			H18.59*	Other hereditary corneal dystrophies			H18.59*	Other hereditary corneal dystrophies			H18.59*	Other hereditary corneal dystrophies			H18.59*	Other hereditary corneal dystrophies			H18.59*	Other hereditary corneal dystrophies			H18.59*	Other hereditary corneal dystrophies			H18.59*	Other hereditary corneal dystrophies			H18.59*	Other hereditary corneal dystrophies			H18.59*	Other hereditary corneal dystrophies			H18.59*	Other hereditary corneal dystrophies			H18.59*	Other hereditary corneal dystrophies			H18.59*	Other hereditary corneal dystrophies			H18.59*	Other hereditary corneal dystrophies			H18.59*	Other hereditary corneal dystrophies			H18.59*	Other hereditary corneal dystrophies			H18.59*	Other hereditary corneal dystrophies			H18.59*	Other hereditary corneal dystrophies			H18.59*	Other hereditary corneal dystrophies			H18.59*	Other hereditary corneal dystrophies			H18.59*	Other hereditary corneal dystrophies			H18.59*	Other hereditary corneal dystrophies			H18.59*	Other hereditary corneal dystrophies			H18.59*	Other hereditary corneal dystrophies			H18.59*	Other hereditary corneal dystrophies			H18.59*	Other hereditary corneal dystrophies			H18.59*	Other hereditary corneal dystrophies			H18.59*	Other hereditary corneal dystrophies			H18.59*	Other hereditary corneal dystrophies			H18.59*	Other hereditary corneal dystrophies			H18.59*	Other hereditary corneal dystrophies			H18.59*	Other hereditary corneal dystrophies			H18.59*	Other hereditary corneal dystrophies			H18.59*	Other hereditary corneal dystrophies			H18.59*	Other hereditary corneal dystrophies			H18.59*	Other hereditary corneal dystrophies			H18.59*	Other hereditary corneal dystrophies			H18.59*	Other hereditary corneal dystrophies			H18.59*	Other hereditary corneal dystrophies			H18.59*	Other hereditary corneal dystrophies			H18.59*	Other hereditary corneal dystrophies			H18.59*	Other hereditary corneal dystrophies			H18.59*	Other hereditary corneal dystrophies			H18.59*	Other hereditary corneal dystrophies			H18.59*	Other hereditary corneal dystrophies			H18.59*	Other hereditary corneal dystrophies			H18.59*	Other hereditary corneal dystrophies			H18.59*	Other hereditary corneal dystrophies			H18.59*	Other hereditary corneal dystrophies			H18.59*	Other hereditary corneal dystrophies			H18.59*	Other hereditary corneal dystrophies			H18.59*	Other hereditary corneal dystrophies			H18.59*	Other hereditary corneal dystrophies			H18.59*	Other hereditary corneal dystrophies			H18.59*	Other hereditary corneal dystrophies			H18.59*	Other hereditary corneal dystrophies			H18.59*	Other hereditary corneal dystrophies			H18.59*	Other hereditary corneal dystrophies			H18.59*	Other hereditary corneal dystrophies			H18.59*	Other hereditary corneal dystrophies			H18.59*	Other hereditary corneal dystrophies			H18.59*	Other hereditary corneal dystrophies			H18.59*	Other hereditary corneal dystrophies			H18.59*	Other hereditary corneal dystrophies			H18.59*	Other hereditary corneal dystrophies			H18.59*	Other hereditary corneal dystrophies			H18.59*	Other hereditary corneal dystrophies			H18.59*	Other hereditary corneal dystrophies			H18.59*	Other hereditary corneal dystrophies			H18.59*	Other hereditary corneal dystrophies			H18.59*	Other hereditary corneal dystrophies			H18.59*	Other hereditary corneal dystrophies			H18.59*	Other hereditary corneal dystrophies			H18.59*	Other hereditary corneal dystrophies			H18.59*	Other hereditary corneal dystrophies			H18.59*	Other hereditary corneal dystrophies			H18.59*	Other hereditary corneal dystrophies			H18.59*	Other hereditary corneal dystrophies			H18.59*	Other hereditary corneal dystrophies			H18.59*	Other hereditary corneal dystrophies			H18.59*	Other hereditary corneal dystrophies			H18.59*	Other hereditary corneal dystrophies			H18.59*	Other hereditary corneal dystrophies			H18.59*	Other hereditary corneal dystrophies			H18.59*	Other hereditary corneal dystrophies			H18.59*	Other hereditary corneal dystrophies			H18.59*	Other hereditary corneal dystrophies			H18.59*	Other hereditary corneal dystrophies			H18.59*	Other hereditary corneal dystrophies			H18.59*	Other hereditary corneal dystrophies			H18.59*	Other hereditary corneal dystrophies			H18.59*	Other hereditary corneal dystrophies			H18.59*	Other hereditary corneal dystrophies			H18.59*	Other hereditary corneal dystrophies			H18.59*	Other hereditary corneal dystrophies			H18.59*	Other hereditary corneal dystrophies			H18.59*	Other hereditary corneal dystrophies			H18.59*	Other hereditary corneal dystrophies			H18.59*	Other hereditary corneal dystrophies			H18.59*	Other hereditary corneal dystrophies			H18.59*	Other hereditary corneal dystrophies			H18.59*	Other hereditary corneal dystrophies			H18.59*	Other hereditary corneal dystrophies			H18.59*	Other hereditary corneal dystrophies			H18.59*	Other hereditary corneal dystrophies			H18.59*	Other hereditary corneal dystrophies			H18.59*	Other hereditary corneal dystrophies			H18.59*	Other hereditary corneal dystrophies			H18.59*	Other hereditary corneal dystrophies			H18.59*	Other hereditary corneal dystrophies			H18.59*	Other hereditary corneal dystrophies			H18.59*	Other hereditary corneal dystrophies			H18.59*	Other hereditary corneal dystrophies			H18.59*	Other hereditary corneal dystrophies			H18.59*	Other hereditary corneal dystrophies			H18.59*	Other hereditary corneal dystrophies			H18.59*	Other hereditary corneal dystrophies			H18.59*	Other hereditary corneal dystrophies			H18.59*	Other hereditary corneal dystrophies			H18.59*	Other hereditary corneal dystrophies			H18.59*	Other hereditary corneal dystrophies			H18.59*	Other hereditary corneal dystrophies			H18.59*	Other hereditary corneal dystrophies			H18.59*	Other hereditary corneal dystrophies			H18.59*	Other hereditary corneal dystrophies			H18.59*	Other hereditary corneal dystrophies			H18.59*	Other hereditary corneal dystrophies			H18.59*	Other hereditary corneal dystrophies			H18.59*	Other hereditary corneal dystrophies			H18.59*	Other hereditary corneal dystrophies			H18.59*	Other hereditary corneal dystrophies			H18.59*	Other hereditary corneal dystrophies			H18.59*	Other hereditary corneal dystrophies			H18.59*	Other hereditary corneal dystrophies			H18.59*	Other hereditary corneal dystrophies			H18.59*	Other hereditary corneal dystrophies			H18.59*	Other hereditary corneal dystrophies			H18.59*	Other hereditary corneal dystrophies			H18.59*	Other hereditary corneal dystrophies			H18.59*	Other hereditary corneal dystrophies			H18.59*	Other hereditary corneal dystrophies			H18.59*	Other hereditary corneal dystrophies			H18.59*	Other hereditary corneal dystrophies			H18.59*	Other hereditary corneal dystrophies			H18.59*	Other hereditary corneal dystrophies			H18.59*	Other hereditary corneal dystrophies			H18.59*	Other hereditary corneal dystrophies			H18.59*	Other hereditary corneal dystrophies			H18.59*	Other hereditary corneal dystrophies			H18.59*	Other hereditary corneal dystrophies			H18.59*	Other hereditary corneal dystrophies			H18.59*	Other hereditary corneal dystrophies			H18.59*	Other hereditary corneal dystrophies			H18.59*	Other hereditary corneal dystrophies			H18.59*	Other hereditary corneal dystrophies			H18.59*	Other hereditary corneal dystrophies			H18.59*	Other hereditary corneal dystrophies			H18.59*	Other hereditary corneal dystrophies			H18.59*	Other hereditary corneal dystrophies			H18.59*	Other hereditary corneal dystrophies			H18.59*	Other hereditary corneal dystrophies			H18.59*	Other hereditary corneal dystrophies			H18.59*	Other hereditary corneal dystrophies			H18.59*	Other hereditary corneal dystrophies			H18.59*	Other hereditary corneal dystrophies			H18.59*	Other hereditary corneal dystrophies			H18.59*	Other hereditary corneal dystrophies			H18.59*	Other hereditary corneal dystrophies			H18.59*	Other hereditary corneal dystrophies			H18.59*	Other hereditary corneal dystrophies			H18.59*	Other hereditary corneal dystrophies			H18.59*	Other hereditary corneal dystrophies			H18.59*	Other hereditary corneal dystrophies			H18.59*	Other hereditary corneal dystrophies			H18.59*	Other hereditary corneal dystrophies			H18.59*	Other hereditary corneal dystrophies			H18.59*	Other hereditary corneal dystrophies			H18.59*	Other hereditary corneal dystrophies			H18.59*	Other hereditary corneal dystrophies			H18.59*	Other hereditary corneal dystrophies			H18.59*	Other hereditary corneal dystrophies			H18.59*	Other hereditary corneal dystrophies			H18.59*	Other hereditary corneal dystrophies			H18.59*	Other hereditary corneal dystrophies			H18.59*	Other hereditary corneal dystrophies			H18.59*	Other hereditary corneal dystrophies			H18.59*	Other hereditary corneal dystrophies			H18.59*	Other hereditary corneal dystrophies			H18.59*	Other hereditary corneal dystrophies			H18.59*	Other hereditary corneal dystrophies			H18.59*	Other hereditary corneal dystrophies			H18.59*	Other hereditary corneal dystrophies			H18.59*	Other hereditary corneal dystrophies			H18.59*	Other hereditary corneal dystrophies			H18.59*	Other hereditary corneal dystrophies			H18.59*	Other hereditary corneal dystrophies			H18.59*	Other hereditary corneal dystrophies			H18.59*	Other hereditary corneal dystrophies			H18.59*	Other hereditary corneal dystrophies			H18.59*	Other hereditary corneal dystrophies			H18.59*	Other hereditary corneal dystrophies			H18.59*	Other hereditary corneal dystrophies			H18.59*	Other hereditary corneal dystrophies			H18.59*	Other hereditary corneal dystrophies			H18.59*	Other hereditary corneal dystrophies			H18.59*	Other hereditary corneal dystrophies			H18.59*	Other hereditary corneal dystrophies			H18.59*	Other hereditary corneal dystrophies			H18.59*	Other hereditary corneal dystrophies			H18.59*	Other hereditary corneal dystrophies			H18.59*	Other hereditary corneal dystrophies			H18.59*	Other hereditary corneal dystrophies			H18.59*	Other hereditary corneal dystrophies			H18.59*	Other hereditary corneal dystrophies			H18.59*	Other hereditary corneal dystrophies			H18.59*	Other hereditary corneal dystrophies			H18.59*	Other hereditary corneal dystrophies			H18.59*	Other hereditary corneal dystrophies			H18.59*	Other hereditary corneal dystrophies			H18.59*	Other hereditary corneal dystrophies			H18.59*	Other hereditary corneal dystrophies			H18.59*	Other hereditary corneal dystrophies			H18.59*	Other hereditary corneal dystrophies			H18.59*	Other hereditary corneal dystrophies			H18.59*	Other hereditary corneal dystrophies			H18.59*	Other hereditary corneal dystrophies			H18.59*	Other hereditary corneal dystrophies			H18.59*	Other hereditary corneal dystrophies			H18.59*	Other hereditary corneal dystrophies			H18.59*	Other hereditary corneal dystrophies			H18.59*	Other hereditary corneal dystrophies			H18.59*	Other hereditary corneal dystrophies			H18.59*	Other hereditary corneal dystrophies			H18.59*	Other hereditary corneal dystrophies			H18.59*	Other hereditary corneal dystrophies			H18.59*	Other hereditary corneal dystrophies			H18.59*	Other hereditary corneal dystrophies			H18.59*	Other hereditary corneal dystrophies			H18.59*	Other hereditary corneal dystrophies			H18.59*	Other hereditary corneal dystrophies			H18.59*	Other hereditary corneal dystrophies			H18.59*	Other hereditary corneal dystrophies			H18.59*	Other hereditary corneal dystrophies			H18.59*	Other hereditary corneal dystrophies			H18.59*	Other hereditary corneal dystrophies			H18.59*	Other hereditary corneal dystrophies			H18.59*	Other hereditary corneal dystrophies			H18.59*	Other hereditary corneal dystrophies			H18.59*	Other hereditary corneal dystrophies			H18.59*	Other hereditary corneal dystrophies			H18.59*	Other hereditary corneal dystrophies			H18.59*	Other hereditary corneal dystrophies			H18.59*	Other hereditary corneal dystrophies			H18.59*	Other hereditary corneal dystrophies			H18.59*	Other hereditary corneal dystrophies			H18.59*	Other hereditary corneal dystrophies			H18.59*	Other hereditary corneal dystrophies			H18.59*	Other hereditary corneal dystrophies			H18.59*	Other hereditary corneal dystrophies			H18.59*	Other hereditary corneal dystrophies			H18.59*	Other hereditary corneal dystrophies			H18.59*	Other hereditary corneal dystrophies			H18.59*	Other hereditary corneal dystrophies			H18.59*	Other hereditary corneal dystrophies			H18.59*	Other hereditary corneal dystrophies			H18.59*	Other hereditary corneal dystrophies			H18.59*	Other hereditary corneal dystrophies			H18.59*	Other hereditary corneal dystrophies			H18.59*	Other hereditary corneal dystrophies			H18.59*	Other hereditary corneal dystrophies			H18.59*	Other hereditary corneal dystrophies			H18.59*	Other hereditary corneal dystrophies			H18.59*	Other hereditary corneal dystrophies			H18.59*	Other hereditary corneal dystrophies			H18.59*	Other hereditary corneal dystrophies			H18.59*	Other hereditary corneal dystrophies			H18.59*	Other hereditary corneal dystrophies			H18.59*	Other hereditary corneal dystrophies			H18.59*	Other hereditary corneal dystrophies			H18.59*	Other hereditary corneal dystrophies			H18.59*	Other hereditary corneal dystrophies			H18.59*	Other hereditary corneal dystrophies			H18.59*	Other hereditary corneal dystrophies			H18.59*	Other hereditary corneal dystrophies			H18.59*	Other hereditary corneal dystrophies			H18.59*	Other hereditary corneal dystrophies			H18.59*	Other hereditary corneal dystrophies			H18.59*	Other hereditary corneal dystrophies			H18.59*	Other hereditary corneal dystrophies			H18.59*	Other hereditary corneal dystrophies			H18.59*	Other hereditary corneal dystrophies			H18.59*	Other hereditary corneal dystrophies			H18.59*	Other hereditary corneal dystrophies			H18.59*	Other hereditary corneal dystrophies			H18.59*	Other hereditary corneal dystrophies			H18.59*	Other hereditary corneal dystrophies			H18.59*	Other hereditary corneal dystrophies			H18.59*	Other hereditary corneal dystrophies			H18.59*	Other hereditary corneal dystrophies			H18.59*	Other hereditary corneal dystrophies			H18.59*	Other hereditary corneal dystrophies			H18.59*	Other hereditary corneal dystrophies			H18.59*	Other hereditary corneal dystrophies			H18.59*	Other hereditary corneal dystrophies			H18.59*	Other hereditary corneal dystrophies			H18.59*	Other hereditary corneal dystrophies			H18.59*	Other hereditary corneal dystrophies			H18.59*	Other hereditary corneal dystrophies			H18.59*	Other hereditary corneal dystrophies			H18.59*	Other hereditary corneal dystrophies			H18.59*	Other hereditary corneal dystrophies			H18.59*	Other hereditary corneal dystrophies			H18.59*	Other hereditary corneal dystrophies			H18.59*	Other hereditary corneal dystrophies			H18.59*	Other hereditary corneal dystrophies			H18.59*	Other hereditary corneal dystrophies			H18.59*	Other hereditary corneal dystrophies			H18.59*	Other hereditary corneal dystrophies			H18.59*	Other hereditary corneal dystrophies			H18.59*	Other hereditary corneal dystrophies			H18.59*	Other hereditary corneal dystrophies			H18.59*	Other hereditary corneal dystrophies			H18.59*	Other hereditary corneal dystrophies			H18.59*	Other hereditary corneal dystrophies			H18.59*	Other hereditary corneal dystrophies			H18.59*	Other hereditary corneal dystrophies			H18.59*	Other hereditary corneal dystrophies			H18.59*	Other hereditary corneal dystrophies			H18.59*	Other hereditary corneal dystrophies			H18.59*	Other hereditary corneal dystrophies			H18.59*	Other hereditary corneal dystrophies			H18.59*	Other hereditary corneal dystrophies			H18.59*	Other hereditary corneal dystrophies			H18.59*	Other hereditary corneal dystrophies			H18.59*	Other hereditary corneal dystrophies			H18.59*	Other hereditary corneal dystrophies			H18.59*	Other hereditary corneal dystrophies			H18.59*	Other hereditary corneal dystrophies			H18.59*	Other hereditary corneal dystrophies			H18.59*	Other hereditary corneal dystrophies			H18.59*	Other hereditary corneal dystrophies			H18.59*	Other hereditary corneal dystrophies			H18.59*	Other hereditary corneal dystrophies			H18.59*	Other hereditary corneal dystrophies			H18.59*	Other hereditary corneal dystrophies			H18.59*	Other hereditary corneal dystrophies			H18.59*	Other hereditary corneal dystrophies			H18.59*	Other hereditary corneal dystrophies			H18.59*	Other hereditary corneal dystrophies			H18.59*	Other hereditary corneal dystrophies			H18.59*	Other hereditary corneal dystrophies			H18.59*	Other hereditary corneal dystrophies			H18.59*	Other hereditary corneal dystrophies			H18.59*	Other hereditary corneal dystrophies			H18.59*	Other hereditary corneal dystrophies			H18.59*	Other hereditary corneal dystrophies			H18.59*	Other hereditary corneal dystrophies			H18.59*	Other hereditary corneal dystrophies			H18.59*	Other hereditary corneal dystrophies			H18.59*	Other hereditary corneal dystrophies			H18.59*	Other hereditary corneal dystrophies			H18.59*	Other hereditary corneal dystrophies			H18.59*	Other hereditary corneal dystrophies			H18.59*	Other hereditary corneal dystrophies			H18.59*	Other hereditary corneal dystrophies			H18.59*	Other hereditary corneal dystrophies			H18.59*	Other hereditary corneal dystrophies			H18.59*	Other hereditary corneal dystrophies			H18.59*	Other hereditary corneal dystrophies			H18.59*	Other hereditary corneal dystrophies			H18.59*	Other hereditary corneal dystrophies			H18.59*	Other hereditary corneal dystrophies			H18.59*	Other hereditary corneal dystrophies			H18.59*	Other hereditary corneal dystrophies			H18.59*	Other hereditary corneal dystrophies			H18.59*	Other hereditary corneal dystrophies			H18.59*	Other hereditary corneal dystrophies			H18.59*	Other hereditary corneal dystrophies			H18.59*	Other hereditary corneal dystrophies			H18.59*	Other hereditary corneal dystrophies			H18.59*	Other hereditary corneal dystrophies			H18.59*	Other hereditary corneal dystrophies			H18.59*	Other hereditary corneal dystrophies			H18.59*	Other hereditary corneal dystrophies			H18.59*	Other hereditary corneal dystrophies			H18.59*	Other hereditary corneal dystrophies			H18.59*	Other hereditary corneal dystrophies			H18.59*	Other hereditary corneal dystrophies			H18.59*	Other hereditary corneal dystrophies			H18.59*	Other hereditary corneal dystrophies			H18.59*	Other hereditary corneal dystrophies			H18.59*	Other hereditary corneal dystrophies			H18.59*	Other hereditary corneal dystrophies			H18.59*	Other hereditary corneal dystrophies			H18.59*	Other hereditary corneal dystrophies			H18.59*	Other hereditary corneal dystrophies			H18.59*	Other hereditary corneal dystrophies			H18.59*	Other hereditary corneal dystrophies			H18.59*	Other hereditary corneal dystrophies			H18.59*	Other hereditary corneal dystrophies			H18.59*	Other hereditary corneal dystrophies			H18.59*	Other hereditary corneal dystrophies			H18.59*	Other hereditary corneal dystrophies			H18.59*	Other hereditary corneal dystrophies			H18.59*	Other hereditary corneal dystrophies			H18.59*	Other hereditary corneal dystrophies			H18.59*	Other hereditary corneal dystrophies			H18.59*	Other hereditary corneal dystrophies			H18.59*	Other hereditary corneal dystrophies			H18.59*	Other hereditary corneal dystrophies			H18.59*	Other hereditary corneal dystrophies			H18.59*	Other hereditary corneal dystrophies			H18.59*	Other hereditary corneal dystrophies			H18.59*	Other hereditary corneal dystrophies			H18.59*	Other hereditary corneal dystrophies			H18.59*	Other hereditary corneal dystrophies			H18.59*	Other hereditary corneal dystrophies			H18.59*	Other hereditary corneal dystrophies			H18.59*	Other hereditary corneal dystrophies			H18.59*	Other hereditary corneal dystrophies			H18.59*	Other hereditary corneal dystrophies			H18.59*	Other hereditary corneal dystrophies			H18.59*	Other hereditary corneal dystrophies			H18.59*	Other hereditary corneal dystrophies			H18.59*	Other hereditary corneal dystrophies			H18.59*	Other hereditary corneal dystrophies			H18.59*	Other hereditary corneal dystrophies			H18.59*	Other hereditary corneal dystrophies			H18.59*	Other hereditary corneal dystrophies			H18.59*	Other hereditary corneal dystrophies			H18.59*	Other hereditary corneal dystrophies			H18.59*	Other hereditary corneal dystrophies			H18.59*	Other hereditary corneal dystrophies			H18.59*	Other hereditary corneal dystrophies			H18.59*	Other hereditary corneal dystrophies			H18.59*	Other hereditary corneal dystrophies			H18.59*	Other hereditary corneal dystrophies			H18.59*	Other hereditary corneal dystrophies			H18.59*	Other hereditary corneal dystrophies			H18.59*	Other hereditary corneal dystrophies			H18.59*	Other hereditary corneal dystrophies			H18.59*	Other hereditary corneal dystrophies			H18.59*	Other hereditary corneal dystrophies			H18.59*	Other hereditary corneal dystrophies			H18.59*	Other hereditary corneal dystrophies			H18.59*	Other hereditary corneal dystrophies			H18.59*	Other hereditary corneal dystrophies			H18.59*	Other hereditary corneal dystrophies			H18.59*	Other hereditary corneal dystrophies			H18.59*	Other hereditary corneal dystrophies			H18.59*	Other hereditary corneal dystrophies			H18.59*	Other hereditary corneal dystrophies			H18.59*	Other hereditary corneal dystrophies			H18.59*	Other hereditary corneal dystrophies			H18.59*	Other hereditary corneal dystrophies			H18.59*	Other hereditary corneal dystrophies			H18.59*	Other hereditary corneal dystrophies			H18.59*	Other hereditary corneal dystrophies			H18.59*	Other hereditary corneal dystrophies			H18.59*	Other hereditary corneal dystrophies			H18.59*	Other hereditary corneal dystrophies			H18.59*	Other hereditary corneal dystrophies			H18.59*	Other hereditary corneal dystrophies			H18.59*	Other hereditary corneal dystrophies			H18.59*	Other hereditary corneal dystrophies			H18.59*	Other hereditary corneal dystrophies			H18.59*	Other hereditary corneal dystrophies			H18.59*	Other hereditary corneal dystrophies			H18.59*	Other hereditary corneal dystrophies			H18.59*	Other hereditary corneal dystrophies			H18.59*	Other hereditary corneal dystrophies			H18.59*	Other hereditary corneal dystrophies			H18.59*	Other hereditary corneal dystrophies			H18.59*	Other hereditary corneal dystrophies			H18.59*	Other hereditary corneal dystrophies			H18.59*	Other hereditary corneal dystrophies			H18.59*	Other hereditary corneal dystrophies			H18.59*	Other hereditary corneal dystrophies			H18.59*	Other hereditary corneal dystrophies			H18.59*	Other hereditary corneal dystrophies			H18.59*	Other hereditary corneal dystrophies			H18.59*	Other hereditary corneal dystrophies			H18.59*	Other hereditary corneal dystrophies			H18.59*	Other hereditary corneal dystrophies			H18.59*	Other hereditary corneal dystrophies			H18.59*	Other hereditary corneal dystrophies			H18.59*	Other hereditary corneal dystrophies			H18.59*	Other hereditary corneal dystrophies			H18.59*	Other hereditary corneal dystrophies			H18.59*	Other hereditary corneal dystrophies			H18.59*	Other hereditary corneal dystrophies			H18.59*	Other hereditary corneal dystrophies			H18.59*	Other hereditary corneal dystrophies			H18.59*	Other hereditary corneal dystrophies			H18.59*	Other hereditary corneal dystrophies			H18.59*	Other hereditary corneal dystrophies			H18.59*	Other hereditary corneal dystrophies			H18.59*	Other hereditary corneal dystrophies			H18.59*	Other hereditary corneal dystrophies			H18.59*	Other hereditary corneal dystrophies			H18.59*	Other hereditary corneal dystrophies			H18.59*	Other hereditary corneal dystrophies			H18.59*	Other hereditary corneal dystrophies			H18.59*	Other hereditary corneal dystrophies			H18.59*	Other hereditary corneal dystrophies			H18.59*	Other hereditary corneal dystrophies			H18.59*	Other hereditary corneal dystrophies			H18.59*	Other hereditary corneal dystrophies			H18.59*	Other hereditary corneal dystrophies			H18.59*	Other hereditary corneal dystrophies			H18.59*	Other hereditary corneal dystrophies			H18.59*	Other hereditary corneal dystrophies			H18.59*	Other hereditary corneal dystrophies			H18.59*	Other hereditary corneal dystrophies			H18.59*	Other hereditary corneal dystrophies			H18.59*	Other hereditary corneal dystrophies			H18.59*	Other hereditary corneal dystrophies			H18.59*	Other hereditary corneal dystrophies			H18.59*	Other hereditary corneal dystrophies			H18.59*	Other hereditary corneal dystrophies			H18.59*	Other hereditary corneal dystrophies			H18.59*	Other hereditary corneal dystrophies			H18.59*	Other hereditary corneal dystrophies			H18.59*	Other hereditary corneal dystrophies			H18.59*	Other hereditary corneal dystrophies			H18.59*	Other hereditary corneal dystrophies			H18.59*	Other hereditary corneal dystrophies			H18.59*	Other hereditary corneal dystrophies			H18.59*	Other hereditary corneal dystrophies			H18.59*	Other hereditary corneal dystrophies			H18.59*	Other hereditary corneal dystrophies			H18.59*	Other hereditary corneal dystrophies			H18.59*	Other hereditary corneal dystrophies			H18.59*	Other hereditary corneal dystrophies			H18.59*	Other hereditary corneal dystrophies			H18.59*	Other hereditary corneal dystrophies			H18.59*	Other hereditary corneal dystrophies			H18.59*	Other hereditary corneal dystrophies			H18.59*	Other hereditary corneal dystrophies			H18.59*	Other hereditary corneal dystrophies			H18.59*	Other hereditary corneal dystrophies			H18.59*	Other hereditary corneal dystrophies			H18.59*	Other hereditary corneal dystrophies			H18.59*	Other hereditary corneal dystrophies			H18.59*	Other hereditary corneal dystrophies			H18.59*	Other hereditary corneal dystrophies			H18.59*	Other hereditary corneal dystrophies			H18.59*	Other hereditary corneal dystrophies			H18.59*	Other hereditary corneal dystrophies			H18.59*	Other hereditary corneal dystrophies			H18.59*	Other hereditary corneal dystrophies			H18.59*	Other hereditary corneal dystrophies			H18.59*	Other hereditary corneal dystrophies			H18.59*	Other hereditary corneal dystrophies			H18.59*	Other hereditary corneal dystrophies			H18.59*	Other hereditary corneal dystrophies			H18.59*	Other hereditary corneal dystrophies			H18.59*	Other hereditary corneal dystrophies			H18.59*	Other hereditary corneal dystrophies			H18.59*	Other hereditary corneal dystrophies			H18.59*	Other hereditary corneal dystrophies			H18.59*	Other hereditary corneal dystrophies			H18.59*	Other hereditary corneal dystrophies			H18.59*	Other hereditary corneal dystrophies			H18.59*	Other hereditary corneal dystrophies			H18.59*	Other hereditary corneal dystrophies			H18.59*	Other hereditary corneal dystrophies			H18.59*	Other hereditary corneal dystrophies			H18.59*	Other hereditary corneal dystrophies			H18.59*	Other hereditary corneal dystrophies			H18.59*	Other hereditary corneal dystrophies			H18.59*	Other hereditary corneal dystrophies			H18.59*	Other hereditary corneal dystrophies			H18.59*	Other hereditary corneal dystrophies			H18.59*	Other hereditary corneal dystrophies			H18.59*	Other hereditary corneal dystrophies			H18.59*	Other hereditary corneal dystrophies			H18.59*	Other hereditary corneal dystrophies			H18.59*	Other hereditary corneal dystrophies			H18.59*	Other hereditary corneal dystrophies			H18.59*	Other hereditary corneal dystrophies			H18.59*	Other hereditary corneal dystrophies			H18.59*	Other hereditary corneal dystrophies			H18.59*	Other hereditary corneal dystrophies			H18.59*	Other hereditary corneal dystrophies			H18.59*	Other hereditary corneal dystrophies			H18.59*	Other hereditary corneal dystrophies			H18.59*	Other hereditary corneal dystrophies			H18.59*	Other hereditary corneal dystrophies			H18.59*	Other hereditary corneal dystrophies			H18.59*	Other hereditary corneal dystrophies			H18.59*	Other hereditary corneal dystrophies			H18.59*	Other hereditary corneal dystrophies			H18.59*	Other hereditary corneal dystrophies			H18.59*	Other hereditary corneal dystrophies			H18.59*	Other hereditary corneal dystrophies			H18.59*	Other hereditary corneal dystrophies			H18.59*	Other hereditary corneal dystrophies			H18.59*	Other hereditary corneal dystrophies			H18.59*	Other hereditary corneal dystrophies			H18.59*	Other hereditary corneal dystrophies			H18.59*	Other hereditary corneal dystrophies			H18.59*	Other hereditary corneal dystrophies			H18.59*	Other hereditary corneal dystrophies			H18.59*	Other hereditary corneal dystrophies			H18.59*	Other hereditary corneal dystrophies			H18.59*	Other hereditary corneal dystrophies			H18.59*	Other hereditary corneal dystrophies			H18.59*	Other hereditary corneal dystrophies			H18.59*	Other hereditary corneal dystrophies			H18.59*	Other hereditary corneal dystrophies			H18.59*	Other hereditary corneal dystrophies			H18.59*	Other hereditary corneal dystrophies			H18.59*	Other hereditary corneal dystrophies			H18.59*	Other hereditary corneal dystrophies			H18.59*	Other hereditary corneal dystrophies			H18.59*	Other hereditary corneal dystrophies			H18.59*	Other hereditary corneal dystrophies			H18.59*	Other hereditary corneal dystrophies			H18.59*	Other hereditary corneal dystrophies			H18.59*	Other hereditary corneal dystrophies			H18.59*	Other hereditary corneal dystrophies			H18.59*	Other hereditary corneal dystrophies			H18.59*	Other hereditary corneal dystrophies			H18.59*	Other hereditary corneal dystrophies			H18.59*	Other hereditary corneal dystrophies			H18.59*	Other hereditary corneal dystrophies			H18.59*	Other hereditary corneal dystrophies			H18.59*	Other hereditary corneal dystrophies			H18.59*	Other hereditary corneal dystrophies			H18.59*	Other hereditary corneal dystrophies			H18.59*	Other hereditary corneal dystrophies			H18.59*	Other hereditary corneal dystrophies			H18.59*	Other hereditary corneal dystrophies			H18.59*	Other hereditary corneal dystrophies			H18.59*	Other hereditary corneal dystrophies			H18.59*	Other hereditary corneal dystrophies			H18.59*	Other hereditary corneal dystrophies			H18.59*	Other hereditary corneal dystrophies			H18.59*	Other hereditary corneal dystrophies			H18.59*	Other hereditary corneal dystrophies			H18.59*	Other hereditary corneal dystrophies			H18.59*	Other hereditary corneal dystrophies			H18.59*	Other hereditary corneal dystrophies			H18.59*	Other hereditary corneal dystrophies			H18.59*	Other hereditary corneal dystrophies			H18.59*	Other hereditary corneal dystrophies			H18.59*	Other hereditary corneal dystrophies			H18.59*	Other hereditary corneal dystrophies			H18.59*	Other hereditary corneal dystrophies			H18.59*	Other hereditary corneal dystrophies			H18.59*	Other hereditary corneal dystrophies			H18.59*	Other hereditary corneal dystrophies			H18.59*	Other hereditary corneal dystrophies			H18.59*	Other hereditary corneal dystrophies			H18.59*	Other hereditary corneal dystrophies			H18.59*	Other hereditary corneal dystrophies			H18.59*	Other hereditary corneal dystrophies			H18.59*	Other hereditary corneal dystrophies			H18.59*	Other hereditary corneal dystrophies			H18.59*	Other hereditary corneal dystrophies			H18.59*	Other hereditary corneal dystrophies			H18.59*	Other hereditary corneal dystrophies			H18.59*	Other hereditary corneal dystrophies			H18.59*	Other hereditary corneal dystrophies			H18.59*	Other hereditary corneal dystrophies			H18.59*	Other hereditary corneal dystrophies			H18.59*	Other hereditary corneal dystrophies			H18.59*	Other hereditary corneal dystrophies			H18.59*	Other hereditary corneal dystrophies			H18.59*	Other hereditary corneal dystrophies			H18.59*	Other hereditary corneal dystrophies			H18.59*	Other hereditary corneal dystrophies			H18.59*	Other hereditary corneal dystrophies			H18.59*	Other hereditary corneal dystrophies			H18.59*	Other hereditary corneal dystrophies			H18.59*	Other hereditary corneal dystrophies			H18.59*	Other hereditary corneal dystrophies			H18.59*	Other hereditary corneal dystrophies			H18.59*	Other hereditary corneal dystrophies			H18.59*	Other hereditary corneal dystrophies			H18.59*	Other hereditary corneal dystrophies			H18.59*	Other hereditary corneal dystrophies			H18.59*	Other hereditary corneal dystrophies			H18.59*	Other hereditary corneal dystrophies			H18.59*	Other hereditary corneal dystrophies			H18.59*	Other hereditary corneal dystrophies			H18.59*	Other hereditary corneal dystrophies			H18.59*	Other hereditary corneal dystrophies			H18.59*	Other hereditary corneal dystrophies			H18.59*	Other hereditary corneal dystrophies			H18.59*	Other hereditary corneal dystrophies			H18.59*	Other hereditary corneal dystrophies			H18.59*	Other hereditary corneal dystrophies			H18.59*	Other hereditary corneal dystrophies			H18.59*	Other hereditary corneal dystrophies			H18.59*	Other hereditary corneal dystrophies			H18.59*	Other hereditary corneal dystrophies			H18.59*	Other hereditary corneal dystrophies			H18.59*	Other hereditary corneal dystrophies			H18.59*	Other hereditary corneal dystrophies			H18.59*	Other hereditary corneal dystrophies			H18.59*	Other hereditary corneal dystrophies			H18.59*	Other hereditary corneal dystrophies			H18.59*	Other hereditary corneal dystrophies			H18.59*	Other hereditary corneal dystrophies			H18.59*	Other hereditary corneal dystrophies			H18.59*	Other hereditary corneal dystrophies			H18.59*	Other hereditary corneal dystrophies			H18.59*	Other hereditary corneal dystrophies			H18.59*	Other hereditary corneal dystrophies			H18.59*	Other hereditary corneal dystrophies			H18.59*	Other hereditary corneal dystrophies			H18.59*	Other hereditary corneal dystrophies			H18.59*	Other hereditary corneal dystrophies			H18.59*	Other hereditary corneal dystrophies			H18.59*	Other hereditary corneal dystrophies			H18.59*	Other hereditary corneal dystrophies			H18.59*	Other hereditary corneal dystrophies			H18.59*	Other hereditary corneal dystrophies			H18.59*	Other hereditary corneal dystrophies			H18.59*	Other hereditary corneal dystrophies			H18.59*	Other hereditary corneal dystrophies			H18.59*	Other hereditary corneal dystrophies			H18.59*	Other hereditary corneal dystrophies			H18.59*	Other hereditary corneal dystrophies			H18.59*	Other hereditary corneal dystrophies			H18.59*	Other hereditary corneal dystrophies			H18.59*	Other hereditary corneal dystrophies			H18.59*	Other hereditary corneal dystrophies			H18.59*	Other hereditary corneal dystrophies			H18.59*	Other hereditary corneal dystrophies			H18.59*	Other hereditary corneal dystrophies			H18.59*	Other hereditary corneal dystrophies			H18.59*	Other hereditary corneal dystrophies			H18.59*	Other hereditary corneal dystrophies			H18.59*	Other hereditary corneal dystrophies			H18.59*	Other hereditary corneal dystrophies			H18.59*	Other hereditary corneal dystrophies			H18.59*	Other hereditary corneal dystrophies			H18.59*	Other hereditary corneal dystrophies			H18.59*	Other hereditary corneal dystrophies			H18.59*	Other hereditary corneal dystrophies			H18.59*	Other hereditary corneal dystrophies			H18.59*	Other hereditary corneal dystrophies			H18.59*	Other hereditary corneal dystrophies			H18.59*	Other hereditary corneal dystrophies			H18.59*	Other hereditary corneal dystrophies			H18.59*	Other hereditary corneal dystrophies			H18.59*	Other hereditary corneal dystrophies			H18.59*	Other hereditary corneal dystrophies			H18.59*	Other hereditary corneal dystrophies			H18.59*	Other hereditary corneal dystrophies			H18.59*	Other hereditary corneal dystrophies			H18.59*	Other hereditary corneal dystrophies			H18.59*	Other hereditary corneal dystrophies			H18.59*	Other hereditary corneal dystrophies			H18.59*	Other hereditary corneal dystrophies			H18.59*	Other hereditary corneal dystrophies			H18.59*	Other hereditary corneal dystrophies			H18.59*	Other hereditary corneal dystrophies			H18.59*	Other hereditary corneal dystrophies			H18.59*	Other hereditary corneal dystrophies			H18.59*	Other hereditary corneal dystrophies			H18.59*	Other hereditary corneal dystrophies			H18.59*	Other hereditary corneal dystrophies			H18.59*	Other hereditary corneal dystrophies			H18.59*	Other hereditary corneal dystrophies			H18.59*	Other hereditary corneal dystrophies			H18.59*	Other hereditary corneal dystrophies			H18.59*	Other hereditary corneal dystrophies			H18.59*	Other hereditary corneal dystrophies			H18.59*	Other hereditary corneal dystrophies			H18.59*	Other hereditary corneal dystrophies			H18.59*	Other hereditary corneal dystrophies			H18.59*	Other hereditary corneal dystrophies			H18.59*	Other hereditary corneal dystrophies			H18.59*	Other hereditary corneal dystrophies			H18.59*	Other hereditary corneal dystrophies			H18.59*	Other hereditary corneal dystrophies			H18.59*	Other hereditary corneal dystrophies			H18.59*	Other hereditary corneal dystrophies			H18.59*	Other hereditary corneal dystrophies			H18.59*	Other hereditary corneal dystrophies			H18.59*	Other hereditary corneal dystrophies			H18.59*	Other hereditary corneal dystrophies			H18.59*	Other hereditary corneal dystrophies			H18.59*	Other hereditary corneal dystrophies			H18.59*	Other hereditary corneal dystrophies			H18.59*	Other hereditary corneal dystrophies			H18.59*	Other hereditary corneal dystrophies			H18.59*	Other hereditary corneal dystrophies			H18.59*	Other hereditary corneal dystrophies			H18.59*	Other hereditary corneal dystrophies			H18.59*	Other hereditary corneal dystrophies			H18.59*	Other hereditary corneal dystrophies			H18.59*	Other hereditary corneal dystrophies			H18.59*	Other hereditary corneal dystrophies			H18.59*	Other hereditary corneal dystrophies			H18.59*	Other hereditary corneal dystrophies			H18.59*	Other hereditary corneal dystrophies			H18.59*	Other hereditary corneal dystrophies			H18.59*	Other hereditary corneal dystrophies			H18.59*	Other hereditary corneal dystrophies			H18.59*	Other hereditary corneal dystrophies			H18.59*	Other hereditary corneal dystrophies			H18.59*	Other hereditary corneal dystrophies			H18.59*	Other hereditary corneal dystrophies			H18.59*	Other hereditary corneal dystrophies			H18.59*	Other hereditary corneal dystrophies			H18.59*	Other hereditary corneal dystrophies			H18.59*	Other hereditary corneal dystrophies			H18.59*	Other hereditary corneal dystrophies			H18.59*	Other hereditary corneal dystrophies			H18.59*	Other hereditary corneal dystrophies			H18.59*	Other hereditary corneal dystrophies			H18.59*	Other hereditary corneal dystrophies			H18.59*	Other hereditary corneal dystrophies			H18.59*	Other hereditary corneal dystrophies			H18.59*	Other hereditary corneal dystrophies			H18.59*	Other hereditary corneal dystrophies			H18.59*	Other hereditary corneal dystrophies			H18.59*	Other hereditary corneal dystrophies			H18.59*	Other hereditary corneal dystrophies			H18.59*	Other hereditary corneal dystrophies			H18.59*	Other hereditary corneal dystrophies			H18.59*	Other hereditary corneal dystrophies			H18.59*	Other hereditary corneal dystrophies			H18.59*	Other hereditary corneal dystrophies			H18.59*	Other hereditary corneal dystrophies			H18.59*	Other hereditary corneal dystrophies			H18.59*	Other hereditary corneal dystrophies			H18.59*	Other hereditary corneal dystrophies			H18.59*	Other hereditary corneal dystrophies			H18.59*	Other hereditary corneal dystrophies			H18.59*	Other hereditary corneal dystrophies			H18.59*	Other hereditary corneal dystrophies			H18.59*	Other hereditary corneal dystrophies			H18.59*	Other hereditary corneal dystrophies			H18.59*	Other hereditary corneal dystrophies			H18.59*	Other hereditary corneal dystrophies			H18.59*	Other hereditary corneal dystrophies			H18.59*	Other hereditary corneal dystrophies			H18.59*	Other hereditary corneal dystrophies			H18.59*	Other hereditary corneal dystrophies			H18.59*	Other hereditary corneal dystrophies			H18.59*	Other hereditary corneal dystrophies			H18.59*	Other hereditary corneal dystrophies			H18.59*	Other hereditary corneal dystrophies			H18.59*	Other hereditary corneal dystrophies			H18.59*	Other hereditary corneal dystrophies			H18.59*	Other hereditary corneal dystrophies			H18.59*	Other hereditary corneal dystrophies			H18.59*	Other hereditary corneal dystrophies			H18.59*	Other hereditary corneal dystrophies			H18.59*	Other hereditary corneal dystrophies			H18.59*	Other hereditary corneal dystrophies			H18.59*	Other hereditary corneal dystrophies			H18.59*	Other hereditary corneal dystrophies			H18.59*	Other hereditary corneal dystrophies			H18.59*	Other hereditary corneal dystrophies			H18.59*	Other hereditary corneal dystrophies			H18.59*	Other hereditary corneal dystrophies			H18.59*	Other hereditary corneal dystrophies			H18.59*	Other hereditary corneal dystrophies			H18.59*	Other hereditary corneal dystrophies			H18.59*	Other hereditary corneal dystrophies			H18.59*	Other hereditary corneal dystrophies			H18.59*	Other hereditary corneal dystrophies			H18.59*	Other hereditary corneal dystrophies			H18.59*	Other hereditary corneal dystrophies			H18.59*	Other hereditary corneal dystrophies			H18.59*	Other hereditary corneal dystrophies			H18.59*	Other hereditary corneal dystrophies			H18.59*	Other hereditary corneal dystrophies			H18.59*	Other hereditary corneal dystrophies			H18.59*	Other hereditary corneal dystrophies			H18.59*	Other hereditary corneal dystrophies			H18.59*	Other hereditary corneal dystrophies			H18.59*	Other hereditary corneal dystrophies			H18.59*	Other hereditary corneal dystrophies			H18.59*	Other hereditary corneal dystrophies			H18.59*	Other hereditary corneal dystrophies			H18.59*	Other hereditary corneal dystrophies			H18.59*	Other hereditary corneal dystrophies			H18.59*	Other hereditary corneal dystrophies			H18.59*	Other hereditary corneal dystrophies			H18.59*	Other hereditary corneal dystrophies			H18.59*	Other hereditary corneal dystrophies			H18.59*	Other hereditary corneal dystrophies			H18.59*	Other hereditary corneal dystrophies			H18.59*	Other hereditary corneal dystrophies			H18.59*	Other hereditary corneal dystrophies			H18.59*	Other hereditary corneal dystrophies			H18.59*	Other hereditary corneal dystrophies			H18.59*	Other hereditary corneal dystrophies			H18.59*	Other hereditary corneal dystrophies			H18.59*	Other hereditary corneal dystrophies			H18.59*	Other hereditary corneal dystrophies			H18.59*	Other hereditary corneal dystrophies			H18.59*	Other hereditary corneal dystrophies			H18.59*	Other hereditary corneal dystrophies			H18.59*	Other hereditary corneal dystrophies			H18.59*	Other hereditary corneal dystrophies			H18.59*	Other hereditary corneal dystrophies			H18.59*	Other hereditary corneal dystrophies			H18.59*	Other hereditary corneal dystrophies			H18.59*	Other hereditary corneal dystrophies			H18.59*	Other hereditary corneal dystrophies			H18.59*	Other hereditary corneal dystrophies			H18.59*	Other hereditary corneal dystrophies			H18.59*	Other hereditary corneal dystrophies			H18.59*	Other hereditary corneal dystrophies			H18.59*	Other hereditary corneal dystrophies			H18.59*	Other hereditary corneal dystrophies			H18.59*	Other hereditary corneal dystrophies			H18.59*	Other hereditary corneal dystrophies			H18.59*	Other hereditary corneal dystrophies			H18.59*	Other hereditary corneal dystrophies			H18.59*	Other hereditary corneal dystrophies			H18.59*	Other hereditary corneal dystrophies			H18.59*	Other hereditary corneal dystrophies			H18.59*	Other hereditary corneal dystrophies			H18.59*	Other hereditary corneal dystrophies			H18.59*	Other hereditary corneal dystrophies			H18.59*	Other hereditary corneal dystrophies			H18.59*	Other hereditary corneal dystrophies			H18.59*	Other hereditary corneal dystrophies			H18.59*	Other hereditary corneal dystrophies			H18.59*	Other hereditary corneal dystrophies			H18.59*	Other hereditary corneal dystrophies			H18.59*	Other hereditary corneal dystrophies			H18.59*	Other hereditary corneal dystrophies			H18.59*	Other hereditary corneal dystrophies			H18.59*	Other hereditary corneal dystrophies			H18.59*	Other hereditary corneal dystrophies			H18.59*	Other hereditary corneal dystrophies			H18.59*	Other hereditary corneal dystrophies			H18.59*	Other hereditary corneal dystrophies			H18.59*	Other hereditary corneal dystrophies			H18.59*	Other hereditary corneal dystrophies			H18.59*	Other hereditary corneal dystrophies			H18.59*	Other hereditary corneal dystrophies			H18.59*	Other hereditary corneal dystrophies			H18.59*	Other hereditary corneal dystrophies			H18.59*	Other hereditary corneal dystrophies			H18.59*	Other hereditary corneal dystrophies			H18.59*	Other hereditary corneal dystrophies			H18.59*	Other hereditary corneal dystrophies			H18.59*	Other hereditary corneal dystrophies			H18.59*	Other hereditary corneal dystrophies			H18.59*	Other hereditary corneal dystrophies			H18.59*	Other hereditary corneal dystrophies			H18.59*	Other hereditary corneal dystrophies			H18.59*	Other hereditary corneal dystrophies			H18.59*	Other hereditary corneal dystrophies			H18.59*	Other hereditary corneal dystrophies			H18.59*	Other hereditary corneal dystrophies			H18.59*	Other hereditary corneal dystrophies			H18.59*	Other hereditary corneal dystrophies			H18.59*	Other hereditary corneal dystrophies			H18.59*	Other hereditary corneal dystrophies			H18.59*	Other hereditary corneal dystrophies			H18.59*	Other hereditary corneal dystrophies			H18.59*	Other hereditary corneal dystrophies			H18.59*	Other hereditary corneal dystrophies			H18.59*	Other hereditary corneal dystrophies			H18.59*	Other hereditary corneal dystrophies			H18.59*	Other hereditary corneal dystrophies			H18.59*	Other hereditary corneal dystrophies			H18.59*	Other hereditary corneal dystrophies			H18.59*	Other hereditary corneal dystrophies			H18.59*	Other hereditary corneal dystrophies			H18.59*	Other hereditary corneal dystrophies			H18.59*	Other hereditary corneal dystrophies			H18.59*	Other hereditary corneal dystrophies			H18.59*	Other hereditary corneal dystrophies			H18.59*	Other hereditary corneal dystrophies			H18.59*	Other hereditary corneal dystrophies			H18.59*	Other hereditary corneal dystrophies			H18.59*	Other hereditary corneal dystrophies			H18.59*	Other hereditary corneal dystrophies			H18.59*	Other hereditary corneal dystrophies			H18.59*	Other hereditary corneal dystrophies			H18.59*	Other hereditary corneal dystrophies			H18.59*	Other hereditary corneal dystrophies			H18.59*	Other hereditary corneal dystrophies			H18.59*	Other hereditary corneal dystrophies			H18.59*	Other hereditary corneal dystrophies			H18.59*	Other hereditary corneal dystrophies			H18.59*	Other hereditary corneal dystrophies			H18.59*	Other hereditary corneal dystrophies			H18.59*	Other hereditary corneal dystrophies			H18.59*	Other hereditary corneal dystrophies			H18.59*	Other hereditary corneal dystrophies			H18.59*	Other hereditary corneal dystrophies			H18.59*	Other hereditary corneal dystrophies			H18.59*	Other hereditary corneal dystrophies			H18.59*	Other hereditary corneal dystrophies			H18.59*	Other hereditary corneal dystrophies			H18.59*	Other hereditary corneal dystrophies			H18.59*	Other hereditary corneal dystrophies			H18.59*	Other hereditary corneal dystrophies			H18.59*	Other hereditary corneal dystrophies			H18.59*	Other hereditary corneal dystrophies			H18.59*	Other hereditary corneal dystrophies			H18.59*	Other hereditary corneal dystrophies			H18.59*	Other hereditary corneal dystrophies			H18.59*	Other hereditary corneal dystrophies			H18.59*	Other hereditary corneal dystrophies			H18.59*	Other hereditary corneal dystrophies			H18.59*	Other hereditary corneal dystrophies			H18.59*	Other hereditary corneal dystrophies			H18.59*	Other hereditary corneal dystrophies			H18.59*	Other hereditary corneal dystrophies			H18.59*	Other hereditary corneal dystrophies			H18.59*	Other hereditary corneal dystrophies			H18.59*	Other hereditary corneal dystrophies			H18.59*	Other hereditary corneal dystrophies			H18.59*	Other hereditary corneal dystrophies			H18.59*	Other hereditary corneal dystrophies			H18.59*	Other hereditary corneal dystrophies			H18.59*	Other hereditary corneal dystrophies			H18.59*	Other hereditary corneal dystrophies			H18.59*	Other hereditary corneal dystrophies			H18.59*	Other hereditary corneal dystrophies			H18.59*	Other hereditary corneal dystrophies			H18.59*	Other hereditary corneal dystrophies			H18.59*	Other hereditary corneal dystrophies			H18.59*	Other hereditary corneal dystrophies			H18.59*	Other hereditary corneal dystrophies			H18.59*	Other hereditary corneal dystrophies			H18.59*	Other hereditary corneal dystrophies			H18.59*	Other hereditary corneal dystrophies			H18.59*	Other hereditary corneal dystrophies			H18.59*	Other hereditary corneal dystrophies			H18.59*	Other hereditary corneal dystrophies			H18.59*	Other hereditary corneal dystrophies			H18.59*	Other hereditary corneal dystrophies			H18.59*	Other hereditary corneal dystrophies			H18.59*	Other hereditary corneal dystrophies			H18.59*	Other hereditary corneal dystrophies			H18.59*	Other hereditary corneal dystrophies			H18.59*	Other hereditary corneal dystrophies			H18.59*	Other hereditary corneal dystrophies			H18.59*	Other hereditary corneal dystrophies			H18.59*	Other hereditary corneal dystrophies			H18.59*	Other hereditary corneal dystrophies			H18.59*	Other hereditary corneal dystrophies			H18.59*	Other hereditary corneal dystrophies			H18.59*	Other hereditary corneal dystrophies			H18.59*	Other hereditary corneal dystrophies			H18.59*	Other hereditary corneal dystrophies			H18.59*	Other hereditary corneal dystrophies			H18.59*	Other hereditary corneal dystrophies			H18.59*	Other hereditary corneal dystrophies			H18.59*	Other hereditary corneal dystrophies			H18.59*	Other hereditary corneal dystrophies			H18.59*	Other hereditary corneal dystrophies			H18.59*	Other hereditary corneal dystrophies			H18.59*	Other hereditary corneal dystrophies			H18.59*	Other hereditary corneal dystrophies			H18.59*	Other hereditary corneal dystrophies			H18.59*	Other hereditary corneal dystrophies			H18.59*	Other hereditary corneal dystrophies			H18.59*	Other hereditary corneal dystrophies			H18.59*	Other hereditary corneal dystrophies			H18.59*	Other hereditary corneal dystrophies			H18.59*	Other hereditary corneal dystrophies			H18.59*	Other hereditary corneal dystrophies			H18.59*	Other hereditary corneal dystrophies			H18.59*	Other hereditary corneal dystrophies			H18.59*	Other hereditary corneal dystrophies			H18.59*	Other hereditary corneal dystrophies			H18.59*	Other hereditary corneal dystrophies			H18.59*	Other hereditary corneal dystrophies			H18.59*	Other hereditary corneal dystrophies			H18.59*	Other hereditary corneal dystrophies			H18.59*	Other hereditary corneal dystrophies			H18.59*	Other hereditary corneal dystrophies			H18.59*	Other hereditary corneal dystrophies			H18.59*	Other hereditary corneal dystrophies			H18.59*	Other hereditary corneal dystrophies			H18.59*	Other hereditary corneal dystrophies			H18.59*	Other hereditary corneal dystrophies			H18.59*	Other hereditary corneal dystrophies			H18.59*	Other hereditary corneal dystrophies			H18.59*	Other hereditary corneal dystrophies			H18.59*	Other hereditary corneal dystrophies			H18.59*	Other hereditary corneal dystrophies			H18.59*	Other hereditary corneal dystrophies			H18.59*	Other hereditary corneal dystrophies			H18.59*	Other hereditary corneal dystrophies			H18.59*	Other hereditary corneal dystrophies			H18.59*	Other hereditary corneal dystrophies			H18.59*	Other hereditary corneal dystrophies			H18.59*	Other hereditary corneal dystrophies			H18.59*	Other hereditary corneal dystrophies			H18.59*	Other hereditary corneal dystrophies			H18.59*	Other hereditary corneal dystrophies			H18.59*	Other hereditary corneal dystrophies			H18.59*	Other hereditary corneal dystrophies			H18.59*	Other hereditary corneal dystrophies			H18.59*	Other hereditary corneal dystrophies			H18.59*	Other hereditary corneal dystrophies			H18.59*	Other hereditary corneal dystrophies			H18.59*	Other hereditary corneal dystrophies			H18.59*	Other hereditary corneal dystrophies			H18.59*	Other hereditary corneal dystrophies			H18.59*	Other hereditary corneal dystrophies			H18.59*	Other hereditary corneal dystrophies			H18.59*	Other hereditary corneal dystrophies			H18.59*	Other hereditary corneal dystrophies			H18.59*	Other hereditary corneal dystrophies			H18.59*	Other hereditary corneal dystrophies			H18.59*	Other hereditary corneal dystrophies			H18.59*	Other hereditary corneal dystrophies			H18.59*	Other hereditary corneal dystrophies			H18.59*	Other hereditary corneal dystrophies			H18.59*	Other hereditary corneal dystrophies			H18.59*	Other hereditary corneal dystrophies			H18.59*	Other hereditary corneal dystrophies			H18.59*	Other hereditary corneal dystrophies			H18.59*	Other hereditary corneal dystrophies			H18.59*	Other hereditary corneal dystrophies			H18.59*	Other hereditary corneal dystrophies			H18.59*	Other hereditary corneal dystrophies			H18.59*	Other hereditary corneal dystrophies			H18.59*	Other hereditary corneal dystrophies			H18.59*	Other hereditary corneal dystrophies			H18.59*	Other hereditary corneal dystrophies			H18.59*	Other hereditary corneal dystrophies			H18.59*	Other hereditary corneal dystrophies			H18.59*	Other hereditary corneal dystrophies			H18.59*	Other hereditary corneal dystrophies			H18.59*	Other hereditary corneal dystrophies			H18.59*	Other hereditary corneal dystrophies			H18.59*	Other hereditary corneal dystrophies			H18.59*	Other hereditary corneal dystrophies			H18.59*	Other hereditary corneal dystrophies			H18.59*	Other hereditary corneal dystrophies			H18.59*	Other hereditary corneal dystrophies			H18.59*	Other hereditary corneal dystrophies			H18.59*	Other hereditary corneal dystrophies			H18.59*	Other hereditary corneal dystrophies			H18.59*	Other hereditary corneal dystrophies			H18.59*	Other hereditary corneal dystrophies			H18.59*	Other hereditary corneal dystrophies			H18.59*	Other hereditary corneal dystrophies			H18.59*	Other hereditary corneal dystrophies			H18.59*	Other hereditary corneal dystrophies			H18.59*	Other hereditary corneal dystrophies			H18.59*	Other hereditary corneal dystrophies			H18.59*	Other hereditary corneal dystrophies			H18.59*	Other hereditary corneal dystrophies			H18.59*	Other hereditary corneal dystrophies			H18.59*	Other hereditary corneal dystrophies			H18.59*	Other hereditary corneal dystrophies			H18.59*	Other hereditary corneal dystrophies			H18.59*	Other hereditary corneal dystrophies			H18.59*	Other hereditary corneal dystrophies			H18.59*	Other hereditary corneal dystrophies			H18.59*	Other hereditary corneal dystrophies			H18.59*	Other hereditary corneal dystrophies			H18.59*	Other hereditary corneal dystrophies			H18.59*	Other hereditary corneal dystrophies			H18.59*	Other hereditary corneal dystrophies			H18.59*	Other hereditary corneal dystrophies			H18.59*	Other hereditary corneal dystrophies			H18.59*	Other hereditary corneal dystrophies			H18.59*	Other hereditary corneal dystrophies			H18.59*	Other hereditary corneal dystrophies			H18.59*	Other hereditary corneal dystrophies			H18.59*	Other hereditary corneal dystrophies			H18.59*	Other hereditary corneal dystrophies			H18.59*	Other hereditary corneal dystrophies			H18.59*	Other hereditary corneal dystrophies			H18.59*	Other hereditary corneal dystrophies			H18.59*	Other hereditary corneal dystrophies			H18.59*	Other hereditary corneal dystrophies			H18.59*	Other hereditary corneal dystrophies			H18.59*	Other hereditary corneal dystrophies			H18.59*	Other hereditary corneal dystrophies			H18.59*	Other hereditary corneal dystrophies			H18.59*	Other hereditary corneal dystrophies			H18.59*	Other hereditary corneal dystrophies			H18.59*	Other hereditary corneal dystrophies			H18.59*	Other hereditary corneal dystrophies			H18.59*	Other hereditary corneal dystrophies			H18.59*	Other hereditary corneal dystrophies			H18.59*	Other hereditary corneal dystrophies			H18.59*	Other hereditary corneal dystrophies			H18.59*	Other hereditary corneal dystrophies			H18.59*	Other hereditary corneal dystrophies			H18.59*	Other hereditary corneal dystrophies			H18.59*	Other hereditary corneal dystrophies			H18.59*	Other hereditary corneal dystrophies			H18.59*	Other hereditary corneal dystrophies			H18.59*	Other hereditary corneal dystrophies			H18.59*	Other hereditary corneal dystrophies			H18.59*	Other hereditary corneal dystrophies			H18.59*	Other hereditary corneal dystrophies			H18.59*	Other hereditary corneal dystrophies			H18.59*	Other hereditary corneal dystrophies			H18.59*	Other hereditary corneal dystrophies			H18.59*	Other hereditary corneal dystrophies			H18.59*	Other hereditary corneal dystrophies			H18.59*	Other hereditary corneal dystrophies			H18.59*	Other hereditary corneal dystrophies			H18.59*	Other hereditary corneal dystrophies			H18.59*	Other hereditary corneal dystrophies			H18.59*	Other hereditary corneal dystrophies			H18.59*	Other hereditary corneal dystrophies			H18.59*	Other hereditary corneal dystrophies			H18.59*	Other hereditary corneal dystrophies			H18.59*	Other hereditary corneal dystrophies			H18.59*	Other hereditary corneal dystrophies			H18.59*	Other hereditary corneal dystrophies			H18.59*	Other hereditary corneal dystrophies			H18.59*	Other hereditary corneal dystrophies			H18.59*	Other hereditary corneal dystrophies			H18.59*	Other hereditary corneal dystrophies			H18.59*	Other hereditary corneal dystrophies			H18.59*	Other hereditary corneal dystrophies			H18.59*	Other hereditary corneal dystrophies			H18.59*	Other hereditary corneal dystrophies			H18.59*	Other hereditary corneal dystrophies			H18.59*	Other hereditary corneal dystrophies			H18.59*	Other hereditary corneal dystrophies			H18.59*	Other hereditary corneal dystrophies			H18.59*	Other hereditary corneal dystrophies			H18.59*	Other hereditary corneal dystrophies			H18.59*	Other hereditary corneal dystrophies			H18.59*	Other hereditary corneal dystrophies			H18.59*	Other hereditary corneal dystrophies			H18.59*	Other hereditary corneal dystrophies			H18.59*	Other hereditary corneal dystrophies			H18.59*	Other hereditary corneal dystrophies			H18.59*	Other hereditary corneal dystrophies			H18.59*	Other hereditary corneal dystrophies			H18.59*	Other hereditary corneal dystrophies			H18.59*	Other hereditary corneal dystrophies			H18.59*	Other hereditary corneal dystrophies			H18.59*	Other hereditary corneal dystrophies			H18.59*	Other hereditary corneal dystrophies			H18.59*	Other hereditary corneal dystrophies			H18.59*	Other hereditary corneal dystrophies			H18.59*	Other hereditary corneal dystrophies			H18.59*	Other hereditary corneal dystrophies			H18.59*	Other hereditary corneal dystrophies			H18.59*	Other hereditary corneal dystrophies			H18.59*	Other hereditary corneal dystrophies			H18.59*	Other hereditary corneal dystrophies			H18.59*	Other hereditary corneal dystrophies			H18.59*	Other hereditary corneal dystrophies			H18.59*	Other hereditary corneal dystrophies			H18.59*	Other hereditary corneal dystrophies			H18.59*	Other hereditary corneal dystrophies			H18.59*	Other hereditary corneal dystrophies			H18.59*	Other hereditary corneal dystrophies			H18.59*	Other hereditary corneal dystrophies			H18.59*	Other hereditary corneal dystrophies			H18.59*	Other hereditary corneal dystrophies			H18.59*	Other hereditary corneal dystrophies			H18.59*	Other hereditary corneal dystrophies			H18.59*	Other hereditary corneal dystrophies			H18.59*	Other hereditary corneal dystrophies			H18.59*	Other hereditary corneal dystrophies			H18.59*	Other hereditary corneal dystrophies			H18.59*	Other hereditary corneal dystrophies			H18.59*	Other hereditary corneal dystrophies			H18.59*	Other hereditary corneal dystrophies			H18.59*	Other hereditary corneal dystrophies			H18.59*	Other hereditary corneal dystrophies			H18.59*	Other hereditary corneal dystrophies			H18.59*	Other hereditary corneal dystrophies			H18.59*	Other hereditary corneal dystrophies			H18.59*	Other hereditary corneal dystrophies			H18.59*	Other hereditary corneal dystrophies			H18.59*	Other hereditary corneal dystrophies			H18.59*	Other hereditary corneal dystrophies			H18.59*	Other hereditary corneal dystrophies			H18.59*	Other hereditary corneal dystrophies			H18.59*	Other hereditary corneal dystrophies			H18.59*	Other hereditary corneal dystrophies			H18.59*	Other hereditary corneal dystrophies			H18.59*	Other hereditary corneal dystrophies			H18.59*	Other hereditary corneal dystrophies			H18.59*	Other hereditary corneal dystrophies			H18.59*	Other hereditary corneal dystrophies			H18.59*	Other hereditary corneal dystrophies			H18.59*	Other hereditary corneal dystrophies			H18.59*	Other hereditary corneal dystrophies			H18.59*	Other hereditary corneal dystrophies			H18.59*	Other hereditary corneal dystrophies			H18.59*	Other hereditary corneal dystrophies			H18.59*	Other hereditary corneal dystrophies			H18.59*	Other hereditary corneal dystrophies			H18.59*	Other hereditary corneal dystrophies			H18.59*	Other hereditary corneal dystrophies			H18.59*	Other hereditary corneal dystrophies			H18.59*	Other hereditary corneal dystrophies			H18.59*	Other hereditary corneal dystrophies			H18.59*	Other hereditary corneal dystrophies			H18.59*	Other hereditary corneal dystrophies			H18.59*	Other hereditary corneal dystrophies			H18.59*	Other hereditary corneal dystrophies			H18.59*	Other hereditary corneal dystrophies			H18.59*	Other hereditary corneal dystrophies			H18.59*	Other hereditary corneal dystrophies			H18.59*	Other hereditary corneal dystrophies			H18.59*	Other hereditary corneal dystrophies			H18.59*	Other hereditary corneal dystrophies			H18.59*	Other hereditary corneal dystrophies			H18.59*	Other hereditary corneal dystrophies			H18.59*	Other hereditary corneal dystrophies			H18.59*	Other hereditary corneal dystrophies			H18.59*	Other hereditary corneal dystrophies			H18.59*	Other hereditary corneal dystrophies			H18.59*	Other hereditary corneal dystrophies			H18.59*	Other hereditary corneal dystrophies			H18.59*	Other hereditary corneal dystrophies			H18.59*	Other hereditary corneal dystrophies			H18.59*	Other hereditary corneal dystrophies			H18.59*	Other hereditary corneal dystrophies			H18.59*	Other hereditary corneal dystrophies			H18.59*	Other hereditary corneal dystrophies			H18.59*	Other hereditary corneal dystrophies			H18.59*	Other hereditary corneal dystrophies			H18.59*	Other hereditary corneal dystrophies			H18.59*	Other hereditary corneal dystrophies			H18.59*	Other hereditary corneal dystrophies			H18.59*	Other hereditary corneal dystrophies			H18.59*	Other hereditary corneal dystrophies			H18.59*	Other hereditary corneal dystrophies			H18.59*	Other hereditary corneal dystrophies			H18.59*	Other hereditary corneal dystrophies			H18.59*	Other hereditary corneal dystrophies			H18.59*	Other hereditary corneal dystrophies			H18.59*	Other hereditary corneal dystrophies			H18.59*	Other hereditary corneal dystrophies			H18.59*	Other hereditary corneal dystrophies			H18.59*	Other hereditary corneal dystrophies			H18.59*	Other hereditary corneal dystrophies			H18.59*	Other hereditary corneal dystrophies			H18.59*	Other hereditary corneal dystrophies			H18.59*	Other hereditary corneal dystrophies			H18.59*	Other hereditary corneal dystrophies			H18.59*	Other hereditary corneal dystrophies			H18.59*	Other hereditary corneal dystrophies			H18.59*	Other hereditary corneal dystrophies			H18.59*	Other hereditary corneal dystrophies			H18.59*	Other hereditary corneal dystrophies			H18.59*	Other hereditary corneal dystrophies			H18.59*	Other hereditary corneal dystrophies			H18.59*	Other hereditary corneal dystrophies			H18.59*	Other hereditary corneal dystrophies			H18.59*	Other hereditary corneal dystrophies			H18.59*	Other hereditary corneal dystrophies			H18.59*	Other hereditary corneal dystrophies			H18.59*	Other hereditary corneal dystrophies			H18.59*	Other hereditary corneal dystrophies			H18.59*	Other hereditary corneal dystrophies			H18.59*	Other hereditary corneal dystrophies			H18.59*	Other hereditary corneal dystrophies			H18.59*	Other hereditary corneal dystrophies			H18.59*	Other hereditary corneal dystrophies			H18.59*	Other hereditary corneal dystrophies			H18.59*	Other hereditary corneal dystrophies			H18.59*	Other hereditary corneal dystrophies			H18.59*	Other hereditary corneal dystrophies			H18.59*	Other hereditary corneal dystrophies			H18.59*	Other hereditary corneal dystrophies			H18.59*	Other hereditary corneal dystrophies			H18.59*	Other hereditary corneal dystrophies			H18.59*	Other hereditary corneal dystrophies			H18.59*	Other hereditary corneal dystrophies			H18.59*	Other hereditary corneal dystrophies			H18.59*	Other hereditary corneal dystrophies			H18.59*	Other hereditary corneal dystrophies			H18.59*	Other hereditary corneal dystrophies			H18.59*	Other hereditary corneal dystrophies			H18.59*	Other hereditary corneal dystrophies			H18.59*	Other hereditary corneal dystrophies			H18.59*	Other hereditary corneal dystrophies			H18.59*	Other hereditary corneal dystrophies			H18.59*	Other hereditary corneal dystrophies			H18.59*	Other hereditary corneal dystrophies			H18.59*	Other hereditary corneal dystrophies			H18.59*	Other hereditary corneal dystrophies			H18.59*	Other hereditary corneal dystrophies			H18.59*	Other hereditary corneal dystrophies			H18.59*	Other hereditary corneal dystrophies			H18.59*	Other hereditary corneal dystrophies			H18.59*	Other hereditary corneal dystrophies			H18.59*	Other hereditary corneal dystrophies			H18.59*	Other hereditary corneal dystrophies			H18.59*	Other hereditary corneal dystrophies			H18.59*	Other hereditary corneal dystrophies			H18.59*	Other hereditary corneal dystrophies			H18.59*	Other hereditary corneal dystrophies			H18.59*	Other hereditary corneal dystrophies			H18.59*	Other hereditary corneal dystrophies			H18.59*	Other hereditary corneal dystrophies			H18.59*	Other hereditary corneal dystrophies			H18.59*	Other hereditary corneal dystrophies			H18.59*	Other hereditary corneal dystrophies			H18.59*	Other hereditary corneal dystrophies			H18.59*	Other hereditary corneal dystrophies			H18.59*	Other hereditary corneal dystrophies			H18.59*	Other hereditary corneal dystrophies			H18.59*	Other hereditary corneal dystrophies			H18.59*	Other hereditary corneal dystrophies			H18.59*	Other hereditary corneal dystrophies			H18.59*	Other hereditary corneal dystrophies			H18.59*	Other hereditary corneal dystrophies			H18.59*	Other hereditary corneal dystrophies			H18.59*	Other hereditary corneal dystrophies			H18.59*	Other hereditary corneal dystrophies			H18.59*	Other hereditary corneal dystrophies			H18.59*	Other hereditary corneal dystrophies			H18.59*	Other hereditary corneal dystrophies			H18.59*	Other hereditary corneal dystrophies			H18.59*	Other hereditary corneal dystrophies			H18.59*	Other hereditary corneal dystrophies			H18.59*	Other hereditary corneal dystrophies			H18.59*	Other hereditary corneal dystrophies			H18.59*	Other hereditary corneal dystrophies			H18.59*	Other hereditary corneal dystrophies			H18.59*	Other hereditary corneal dystrophies			H18.59*	Other hereditary corneal dystrophies			H18.59*	Other hereditary corneal dystrophies			H18.59*	Other hereditary corneal dystrophies			H18.59*	Other hereditary corneal dystrophies			H18.59*	Other hereditary corneal dystrophies			H18.59*	Other hereditary corneal dystrophies			H18.59*	Other hereditary corneal dystrophies			H18.59*	Other hereditary corneal dystrophies			H18.59*	Other hereditary corneal dystrophies			H18.59*	Other hereditary corneal dystrophies			H18.59*	Other hereditary corneal dystrophies			H18.59*	Other hereditary corneal dystrophies			H18.59*	Other hereditary corneal dystrophies			H18.59*	Other hereditary corneal dystrophies			H18.59*	Other hereditary corneal dystrophies			H18.59*	Other hereditary corneal dystrophies			H18.59*	Other hereditary corneal dystrophies			H18.59*	Other hereditary corneal dystrophies			H18.59*	Other hereditary corneal dystrophies			H18.59*	Other hereditary corneal dystrophies			H18.59*	Other hereditary corneal dystrophies			H18.59*	Other hereditary corneal dystrophies			H18.59*	Other hereditary corneal dystrophies			H18.59*	Other hereditary corneal dystrophies			H18.59*	Other hereditary corneal dystrophies			H18.59*	Other hereditary corneal dystrophies			H18.59*	Other hereditary corneal dystrophies			H18.59*	Other hereditary corneal dystrophies			H18.59*	Other hereditary corneal dystrophies			H18.59*	Other hereditary corneal dystrophies			H18.59*	Other hereditary corneal dystrophies			H18.59*	Other hereditary corneal dystrophies			H18.59*	Other hereditary corneal dystrophies			H18.59*	Other hereditary corneal dystrophies			H18.59*	Other hereditary corneal dystrophies			H18.59*	Other hereditary corneal dystrophies			H18.59*	Other hereditary corneal dystrophies			H18.59*	Other hereditary corneal dystrophies			H18.59*	Other hereditary corneal dystrophies			H18.59*	Other hereditary corneal dystrophies			H18.59*	Other hereditary corneal dystrophies			H18.59*	Other hereditary corneal dystrophies			H18.59*	Other hereditary corneal dystrophies			H18.59*	Other hereditary corneal dystrophies			H18.59*	Other hereditary corneal dystrophies			H18.59*	Other hereditary corneal dystrophies			H18.59*	Other hereditary corneal dystrophies			H18.59*	Other hereditary corneal dystrophies			H18.59*	Other hereditary corneal dystrophies			H18.59*	Other hereditary corneal dystrophies			H18.59*	Other hereditary corneal dystrophies			H18.59*	Other hereditary corneal dystrophies			H18.59*	Other hereditary corneal dystrophies			H18.59*	Other hereditary corneal dystrophies			H18.59*	Other hereditary corneal dystrophies			H18.59*	Other hereditary corneal dystrophies			H18.59*	Other hereditary corneal dystrophies			H18.59*	Other hereditary corneal dystrophies			H18.59*	Other hereditary corneal dystrophies			H18.59*	Other hereditary corneal dystrophies			H18.59*	Other hereditary corneal dystrophies			H18.59*	Other hereditary corneal dystrophies			H18.59*	Other hereditary corneal dystrophies			H18.59*	Other hereditary corneal dystrophies			H18.59*	Other hereditary corneal dystrophies			H18.59*	Other hereditary corneal dystrophies			H18.59*	Other hereditary corneal dystrophies			H18.59*	Other hereditary corneal dystrophies			H18.59*	Other hereditary corneal dystrophies			H18.59*	Other hereditary corneal dystrophies			H18.59*	Other hereditary corneal dystrophies			H18.59*	Other hereditary corneal dystrophies			H18.59*	Other hereditary corneal dystrophies			H18.59*	Other hereditary corneal dystrophies			H18.59*	Other hereditary corneal dystrophies			H18.59*	Other hereditary corneal dystrophies			H18.59*	Other hereditary corneal dystrophies			H18.59*	Other hereditary corneal dystrophies			H18.59*	Other hereditary corneal dystrophies			H18.59*	Other hereditary corneal dystrophies			H18.59*	Other hereditary corneal dystrophies			H18.59*	Other hereditary corneal dystrophies			H18.59*	Other hereditary corneal dystrophies			H18.59*	Other hereditary corneal dystrophies			H18.59*	Other hereditary corneal dystrophies			H18.59*	Other hereditary corneal dystrophies			H18.59*	Other hereditary corneal dystrophies			H18.59*	Other hereditary corneal dystrophies			H18.59*	Other hereditary corneal dystrophies			H18.59*	Other hereditary corneal dystrophies			H18.59*	Other hereditary corneal dystrophies			H18.59*	Other hereditary corneal dystrophies			H18.59*	Other hereditary corneal dystrophies			H18.59*	Other hereditary corneal dystrophies			H18.59*	Other hereditary corneal dystrophies			H18.59*	Other hereditary corneal dystrophies			H18.59*	Other hereditary corneal dystrophies			H18.59*	Other hereditary corneal dystrophies			H18.59*	Other hereditary corneal dystrophies			H18.59*	Other hereditary corneal dystrophies			H18.59*	Other hereditary corneal dystrophies			H18.59*	Other hereditary corneal dystrophies			H18.59*	Other hereditary corneal dystrophies			H18.59*	Other hereditary corneal dystrophies			H18.59*	Other hereditary corneal dystrophies			H18.59*	Other hereditary corneal dystrophies			H18.59*	Other hereditary corneal dystrophies			H18.59*	Other hereditary corneal dystrophies			H18.59*	Other hereditary corneal dystrophies			H18.59*	Other hereditary corneal dystrophies			H18.59*	Other hereditary corneal dystrophies			H18.59*	Other hereditary corneal dystrophies			H18.59*	Other hereditary corneal dystrophies			H18.59*	Other hereditary corneal dystrophies			H18.59*	Other hereditary corneal dystrophies			H18.59*	Other hereditary corneal dystrophies			H18.59*	Other hereditary corneal dystrophies			H18.59*	Other hereditary corneal dystrophies			H18.59*	Other hereditary corneal dystrophies			H18.59*	Other hereditary corneal dystrophies			H18.59*	Other hereditary corneal dystrophies			H18.59*	Other hereditary corneal dystrophies			H18.59*	Other hereditary corneal dystrophies			H18.59*	Other hereditary corneal dystrophies			H18.59*	Other hereditary corneal dystrophies			H18.59*	Other hereditary corneal dystrophies			H18.59*	Other hereditary corneal dystrophies			H18.59*	Other hereditary corneal dystrophies			H18.59*	Other hereditary corneal dystrophies			H18.59*	Other hereditary corneal dystrophies			H18.59*	Other hereditary corneal dystrophies			H18.59*	Other hereditary corneal dystrophies			H18.59*	Other hereditary corneal dystrophies			H18.59*	Other hereditary corneal dystrophies			H18.59*	Other hereditary corneal dystrophies			H18.59*	Other hereditary corneal dystrophies			H18.59*	Other hereditary corneal dystrophies			H18.59*	Other hereditary corneal dystrophies			H18.59*	Other hereditary corneal dystrophies			H18.59*	Other hereditary corneal dystrophies			H18.59*	Other hereditary corneal dystrophies			H18.59*	Other hereditary corneal dystrophies			H18.59*	Other hereditary corneal dystrophies			H18.59*	Other hereditary corneal dystrophies			H18.59*	Other hereditary corneal dystrophies			H18.59*	Other hereditary corneal dystrophies			H18.59*	Other hereditary corneal dystrophies			H18.59*	Other hereditary corneal dystrophies			H18.59*	Other hereditary corneal dystrophies			H18.59*	Other hereditary corneal dystrophies			H18.59*	Other hereditary corneal dystrophies			H18.59*	Other hereditary corneal dystrophies			H18.59*	Other hereditary corneal dystrophies			H18.59*	Other hereditary corneal dystrophies			H18.59*	Other hereditary corneal dystrophies			H18.59*	Other hereditary corneal dystrophies			H18.59*	Other hereditary corneal dystrophies			H18.59*	Other hereditary corneal dystrophies			H18.59*	Other hereditary corneal dystrophies			H18.59*	Other hereditary corneal dystrophies			H18.59*	Other hereditary corneal dystrophies			H18.59*	Other hereditary corneal dystrophies			H18.59*	Other hereditary corneal dystrophies			H18.59*	Other hereditary corneal dystrophies			H18.59*	Other hereditary corneal dystrophies			H18.59*	Other hereditary corneal dystrophies			H18.59*	Other hereditary corneal dystrophies			H18.59*	Other hereditary corneal dystrophies			H18.59*	Other hereditary corneal dystrophies			H18.59*	Other hereditary corneal dystrophies			H18.59*	Other hereditary corneal dystrophies			H18.59*	Other hereditary corneal dystrophies			H18.59*	Other hereditary corneal dystrophies			H18.59*	Other hereditary corneal dystrophies			H18.59*	Other hereditary corneal dystrophies			H18.59*	Other hereditary corneal dystrophies			H18.59*	Other hereditary corneal dystrophies			H18.59*	Other hereditary corneal dystrophies			H18.59*	Other hereditary corneal dystrophies			H18.59*	Other hereditary corneal dystrophies			H18.59*	Other hereditary corneal dystrophies			H18.59*	Other hereditary corneal dystrophies			H18.59*	Other hereditary corneal dystrophies			H18.59*	Other hereditary corneal dystrophies			H18.59*	Other hereditary corneal dystrophies			H18.59*	Other hereditary corneal dystrophies			H18.59*	Other hereditary corneal dystrophies			H18.59*	Other hereditary corneal dystrophies			H18.59*	Other hereditary corneal dystrophies			H18.59*	Other hereditary corneal dystrophies			H18.59*	Other hereditary corneal dystrophies			H18.59*	Other hereditary corneal dystrophies			H18.59*	Other hereditary corneal dystrophies			H18.59*	Other hereditary corneal dystrophies			H18.59*	Other hereditary corneal dystrophies			H18.59*	Other hereditary corneal dystrophies			H18.59*	Other hereditary corneal dystrophies			H18.59*	Other hereditary corneal dystrophies			H18.59*	Other hereditary corneal dystrophies			H18.59*	Other hereditary corneal dystrophies			H18.59*	Other hereditary corneal dystrophies			H18.59*	Other hereditary corneal dystrophies			H18.59*	Other hereditary corneal dystrophies			H18.59*	Other hereditary corneal dystrophies			H18.59*	Other hereditary corneal dystrophies			H18.59*	Other hereditary corneal dystrophies			H18.59*	Other hereditary corneal dystrophies			H18.59*	Other hereditary corneal dystrophies			H18.59*	Other hereditary corneal dystrophies			H18.59*	Other hereditary corneal dystrophies			H18.59*	Other hereditary corneal dystrophies			H18.59*	Other hereditary corneal dystrophies			H18.59*	Other hereditary corneal dystrophies			H18.59*	Other hereditary corneal dystrophies			H18.59*	Other hereditary corneal dystrophies			H18.59*	Other hereditary corneal dystrophies			H18.59*	Other hereditary corneal dystrophies			H18.59*	Other hereditary corneal dystrophies			H18.59*	Other hereditary corneal dystrophies			H18.59*	Other hereditary corneal dystrophies			H18.59*	Other hereditary corneal dystrophies			H18.59*	Other hereditary corneal dystrophies			H18.59*	Other hereditary corneal dystrophies			H18.59*	Other hereditary corneal dystrophies			H18.59*	Other hereditary corneal dystrophies			H18.59*	Other hereditary corneal dystrophies			H18.59*	Other hereditary corneal dystrophies			H18.59*	Other hereditary corneal dystrophies			H18.59*	Other hereditary corneal dystrophies			H18.59*	Other hereditary corneal dystrophies			H18.59*	Other hereditary corneal dystrophies			H18.59*	Other hereditary corneal dystrophies			H18.59*	Other hereditary corneal dystrophies			H18.59*	Other hereditary corneal dystrophies			H18.59*	Other hereditary corneal dystrophies			H18.59*	Other hereditary corneal dystrophies			H18.59*	Other hereditary corneal dystrophies			H18.59*	Other hereditary corneal dystrophies			H18.59*	Other hereditary corneal dystrophies			H18.59*	Other hereditary corneal dystrophies			H18.59*	Other hereditary corneal dystrophies			H18.59*	Other hereditary corneal dystrophies			H18.59*	Other hereditary corneal dystrophies			H18.59*	Other hereditary corneal dystrophies			H18.59*	Other hereditary corneal dystrophies			H18.59*	Other hereditary corneal dystrophies			H18.59*	Other hereditary corneal dystrophies			H18.59*	Other hereditary corneal dystrophies			H18.59*	Other hereditary corneal dystrophies			H18.59*	Other hereditary corneal dystrophies			H18.59*	Other hereditary corneal dystrophies			H18.59*	Other hereditary corneal dystrophies			H18.59*	Other hereditary corneal dystrophies			H18.59*	Other hereditary corneal dystrophies			H18.59*	Other hereditary corneal dystrophies			H18.59*	Other hereditary corneal dystrophies			H18.59*	Other hereditary corneal dystrophies			H18.59*	Other hereditary corneal dystrophies			H18.59*	Other hereditary corneal dystrophies			H18.59*	Other hereditary corneal dystrophies			H18.59*	Other hereditary corneal dystrophies			H18.59*	Other hereditary corneal dystrophies			H18.59*	Other hereditary corneal dystrophies			H18.59*	Other hereditary corneal dystrophies			H18.59*	Other hereditary corneal dystrophies			H18.59*	Other hereditary corneal dystrophies			H18.59*	Other hereditary corneal dystrophies			H18.59*	Other hereditary corneal dystrophies			H18.59*	Other hereditary corneal dystrophies			H18.59*	Other hereditary corneal dystrophies			H18.59*	Other hereditary corneal dystrophies			H18.59*	Other hereditary corneal dystrophies			H18.59*	Other hereditary corneal dystrophies			H18.59*	Other hereditary corneal dystrophies			H18.59*	Other hereditary corneal dystrophies			H18.59*	Other hereditary corneal dystrophies			H18.59*	Other hereditary corneal dystrophies			H18.59*	Other hereditary corneal dystrophies			H18.59*	Other hereditary corneal dystrophies			H18.59*	Other hereditary corneal dystrophies			H18.59*	Other hereditary corneal dystrophies			H18.59*	Other hereditary corneal dystrophies			H18.59*	Other hereditary corneal dystrophies			H18.59*	Other hereditary corneal dystrophies			H18.59*	Other hereditary corneal dystrophies			H18.59*	Other hereditary corneal dystrophies			H18.59*	Other hereditary corneal dystrophies			H18.59*	Other hereditary corneal dystrophies			H18.59*	Other hereditary corneal dystrophies			H18.59*	Other hereditary corneal dystrophies			H18.59*	Other hereditary corneal dystrophies			H18.59*	Other hereditary corneal dystrophies			H18.59*	Other hereditary corneal dystrophies			H18.59*	Other hereditary corneal dystrophies			H18.59*	Other hereditary corneal dystrophies			H18.59*	Other hereditary corneal dystrophies			H18.59*	Other hereditary corneal dystrophies			H18.59*	Other hereditary corneal dystrophies			H18.59*	Other hereditary corneal dystrophies			H18.59*	Other hereditary corneal dystrophies			H18.59*	Other hereditary corneal dystrophies			H18.59*	Other hereditary corneal dystrophies			H18.59*	Other hereditary corneal dystrophies			H18.59*	Other hereditary corneal dystrophies			H18.59*	Other hereditary corneal dystrophies			H18.59*	Other hereditary corneal dystrophies			H18.59*	Other hereditary corneal dystrophies			H18.59*	Other hereditary corneal dystrophies			H18.59*	Other hereditary corneal dystrophies			H18.59*	Other hereditary corneal dystrophies			H18.59*	Other hereditary corneal dystrophies			H18.59*	Other hereditary corneal dystrophies			H18.59*	Other hereditary corneal dystrophies			H18.59*	Other hereditary corneal dystrophies			H18.59*	Other hereditary corneal dystrophies			H18.59*	Other hereditary corneal dystrophies			H18.59*	Other hereditary corneal dystrophies			H18.59*	Other hereditary corneal dystrophies			H18.59*	Other hereditary corneal dystrophies			H18.59*	Other hereditary corneal dystrophies			H18.59*	Other hereditary corneal dystrophies			H18.59*	Other hereditary corneal dystrophies			H18.59*	Other hereditary corneal dystrophies			H18.59*	Other hereditary corneal dystrophies			H18.59*	Other hereditary corneal dystrophies			H18.59*	Other hereditary corneal dystrophies			H18.59*	Other hereditary corneal dystrophies			H18.59*	Other hereditary corneal dystrophies			H18.59*	Other hereditary corneal dystrophies			H18.59*	Other hereditary corneal dystrophies			H18.59*	Other hereditary corneal dystrophies			H18.59*	Other hereditary corneal dystrophies			H18.59*	Other hereditary corneal dystrophies			H18.59*	Other hereditary corneal dystrophies			H18.59*	Other hereditary corneal dystrophies			H18.59*	Other hereditary corneal dystrophies			H18.59*	Other hereditary corneal dystrophies			H18.59*	Other hereditary corneal dystrophies			H18.59*	Other hereditary corneal dystrophies			H18.59*	Other hereditary corneal dystrophies			H18.59*	Other hereditary corneal dystrophies			H18.59*	Other hereditary corneal dystrophies			H18.59*	Other hereditary corneal dystrophies			H18.59*	Other hereditary corneal dystrophies			H18.59*	Other hereditary corneal dystrophies			H18.59*	Other hereditary corneal dystrophies			H18.59*	Other hereditary corneal dystrophies			H18.59*	Other hereditary corneal dystrophies			H18.59*	Other hereditary corneal dystrophies			H18.59*	Other hereditary corneal dystrophies			H18.59*	Other hereditary corneal dystrophies			H18.59*	Other hereditary corneal dystrophies			H18.59*	Other hereditary corneal dystrophies			H18.59*	Other hereditary corneal dystrophies			H18.59*	Other hereditary corneal dystrophies			H18.59*	Other hereditary corneal dystrophies			H18.59*	Other hereditary corneal dystrophies			H18.59*	Other hereditary corneal dystrophies			H18.59*	Other hereditary corneal dystrophies			H18.59*	Other hereditary corneal dystrophies			H18.59*	Other hereditary corneal dystrophies			H18.59*	Other hereditary corneal dystrophies			H18.59*	Other hereditary corneal dystrophies			H18.59*	Other hereditary corneal dystrophies			H18.59*	Other hereditary corneal dystrophies			H18.59*	Other hereditary corneal dystrophies			H18.59*	Other hereditary corneal dystrophies			H18.59*	Other hereditary corneal dystrophies			H18.59*	Other hereditary corneal dystrophies			H18.59*	Other hereditary corneal dystrophies			H18.59*	Other hereditary corneal dystrophies			H18.59*	Other hereditary corneal dystrophies			H18.59*	Other hereditary corneal dystrophies			H18.59*	Other hereditary corneal dystrophies			H18.59*	Other hereditary corneal dystrophies			H18.59*	Other hereditary corneal dystrophies			H18.59*	Other hereditary corneal dystrophies			H18.59*	Other hereditary corneal dystrophies			H18.59*	Other hereditary corneal dystrophies			H18.59*	Other hereditary corneal dystrophies			H18.59*	Other hereditary corneal dystrophies			H18.59*	Other hereditary corneal dystrophies			H18.59*	Other hereditary corneal dystrophies			H18.59*	Other hereditary corneal dystrophies			H18.59*	Other hereditary corneal dystrophies			H18.59*	Other hereditary corneal dystrophies			H18.59*	Other hereditary corneal dystrophies			H18.59*	Other hereditary corneal dystrophies			H18.59*	Other hereditary corneal dystrophies			H18.59*	Other hereditary corneal dystrophies			H18.59*	Other hereditary corneal dystrophies			H18.59*	Other hereditary corneal dystrophies			H18.59*	Other hereditary corneal dystrophies			H18.59*	Other hereditary corneal dystrophies			H18.59*	Other hereditary corneal dystrophies			H18.59*	Other hereditary corneal dystrophies			H18.59*	Other hereditary corneal dystrophies			H18.59*	Other hereditary corneal dystrophies			H18.59*	Other hereditary corneal dystrophies			H18.59*	Other hereditary corneal dystrophies			H18.59*	Other hereditary corneal dystrophies			H18.59*	Other hereditary corneal dystrophies			H18.59*	Other hereditary corneal dystrophies			H18.59*	Other hereditary corneal dystrophies			H18.59*	Other hereditary corneal dystrophies			H18.59*	Other hereditary corneal dystrophies			H18.59*	Other hereditary corneal dystrophies			H18.59*	Other hereditary corneal dystrophies			H18.59*	Other hereditary corneal dystrophies			H18.59*	Other hereditary corneal dystrophies			H18.59*	Other hereditary corneal dystrophies			H18.59*	Other hereditary corneal dystrophies			H18.59*	Other hereditary corneal dystrophies			H18.59*	Other hereditary corneal dystrophies			H18.59*	Other hereditary corneal dystrophies			H18.59*	Other hereditary corneal dystrophies			H18.59*	Other hereditary corneal dystrophies			H18.59*	Other hereditary corneal dystrophies			H18.59*	Other hereditary corneal dystrophies			H18.59*	Other hereditary corneal dystrophies			H18.59*	Other hereditary corneal dystrophies			H18.59*	Other hereditary corneal dystrophies			H18.59*	Other hereditary corneal dystrophies			H18.59*	Other hereditary corneal dystrophies			H18.59*	Other hereditary corneal dystrophies			H18.59*	Other hereditary corneal dystrophies			H18.59*	Other hereditary corneal dystrophies			H18.59*	Other hereditary corneal dystrophies			H18.59*	Other hereditary corneal dystrophies			H18.59*	Other hereditary corneal dystrophies			H18.59*	Other hereditary corneal dystrophies			H18.59*	Other hereditary corneal dystrophies			H18.59*	Other hereditary corneal dystrophies			H18.59*	Other hereditary corneal dystrophies			H18.59*	Other hereditary corneal dystrophies			H18.59*	Other hereditary corneal dystrophies			H18.59*	Other hereditary corneal dystrophies			H18.59*	Other hereditary corneal dystrophies			H18.59*	Other hereditary corneal dystrophies			H18.59*	Other hereditary corneal dystrophies			H18.59*	Other hereditary corneal dystrophies			H18.59*	Other hereditary corneal dystrophies			H18.59*	Other hereditary corneal dystrophies			H18.59*	Other hereditary corneal dystrophies			H18.59*	Other hereditary corneal dystrophies			H18.59*	Other hereditary corneal dystrophies			H18.59*	Other hereditary corneal dystrophies			H18.59*	Other hereditary corneal dystrophies			H18.59*	Other hereditary corneal dystrophies			H18.59*	Other hereditary corneal dystrophies			H18.59*	Other hereditary corneal dystrophies			H18.59*	Other hereditary corneal dystrophies			H18.59*	Other hereditary corneal dystrophies			H18.59*	Other hereditary corneal dystrophies			H18.59*	Other hereditary corneal dystrophies			H18.59*	Other hereditary corneal dystrophies			H18.59*	Other hereditary corneal dystrophies			H18.59*	Other hereditary corneal dystrophies			H18.59*	Other hereditary corneal dystrophies			H18.59*	Other hereditary corneal dystrophies			H18.59*	Other hereditary corneal dystrophies			H18.59*	Other hereditary corneal dystrophies			H18.59*	Other hereditary corneal dystrophies			H18.59*	Other hereditary corneal dystrophies			H18.59*	Other hereditary corneal dystrophies			H18.59*	Other hereditary corneal dystrophies			H18.59*	Other hereditary corneal dystrophies			H18.59*	Other hereditary corneal dystrophies			H18.59*	Other hereditary corneal dystrophies			H18.59*	Other hereditary corneal dystrophies			H18.59*	Other hereditary corneal dystrophies			H18.59*	Other hereditary corneal dystrophies			H18.59*	Other hereditary corneal dystrophies			H18.59*	Other hereditary corneal dystrophies			H18.59*	Other hereditary corneal dystrophies			H18.59*	Other hereditary corneal dystrophies			H18.59*	Other hereditary corneal dystrophies			H18.59*	Other hereditary corneal dystrophies			H18.59*	Other hereditary corneal dystrophies			H18.59*	Other hereditary corneal dystrophies			H18.59*	Other hereditary corneal dystrophies			H18.59*	Other hereditary corneal dystrophies			H18.59*	Other hereditary corneal dystrophies			H18.59*	Other hereditary corneal dystrophies			H18.59*	Other hereditary corneal dystrophies			H18.59*	Other hereditary corneal dystrophies			H18.59*	Other hereditary corneal dystrophies			H18.59*	Other hereditary corneal dystrophies			H18.59*	Other hereditary corneal dystrophies			H18.59*	Other hereditary corneal dystrophies			H18.59*	Other hereditary corneal dystrophies			H18.59*	Other hereditary corneal dystrophies			H18.59*	Other hereditary corneal dystrophies			H18.59*	Other hereditary corneal dystrophies			H18.59*	Other hereditary corneal dystrophies			H18.59*	Other hereditary corneal dystrophies			H18.59*	Other hereditary corneal dystrophies			H18.59*	Other hereditary corneal dystrophies			H18.59*	Other hereditary corneal dystrophies			H18.59*	Other hereditary corneal dystrophies			H18.59*	Other hereditary corneal dystrophies			H18.59*	Other hereditary corneal dystrophies			H18.59*	Other hereditary corneal dystrophies			H18.59*	Other hereditary corneal dystrophies			H18.59*	Other hereditary corneal dystrophies			H18.59*	Other hereditary corneal dystrophies			H18.59*	Other hereditary corneal dystrophies			H18.59*	Other hereditary corneal dystrophies			H18.59*	Other hereditary corneal dystrophies			H18.59*	Other hereditary corneal dystrophies			H18.59*	Other hereditary corneal dystrophies			H18.59*	Other hereditary corneal dystrophies			H18.59*	Other hereditary corneal dystrophies			H18.59*	Other hereditary corneal dystrophies			H18.59*	Other hereditary corneal dystrophies			H18.59*	Other hereditary corneal dystrophies			H18.59*	Other hereditary corneal dystrophies			H18.59*	Other hereditary corneal dystrophies			H18.59*	Other hereditary corneal dystrophies			H18.59*	Other hereditary corneal dystrophies			H18.59*	Other hereditary corneal dystrophies			H18.59*	Other hereditary corneal dystrophies			H18.59*	Other hereditary corneal dystrophies			H18.59*	Other hereditary corneal dystrophies			H18.59*	Other hereditary corneal dystrophies			H18.59*	Other hereditary corneal dystrophies			H18.59*	Other hereditary corneal dystrophies			H18.59*	Other hereditary corneal dystrophies			H18.59*	Other hereditary corneal dystrophies			H18.59*	Other hereditary corneal dystrophies			H18.59*	Other hereditary corneal dystrophies			H18.59*	Other hereditary corneal dystrophies			H18.59*	Other hereditary corneal dystrophies			H18.59*	Other hereditary corneal dystrophies			H18.59*	Other hereditary corneal dystrophies			H18.59*	Other hereditary corneal dystrophies			H18.59*	Other hereditary corneal dystrophies			H18.59*	Other hereditary corneal dystrophies			H18.59*	Other hereditary corneal dystrophies			H18.59*	Other hereditary corneal dystrophies			H18.59*	Other hereditary corneal dystrophies			H18.59*	Other hereditary corneal dystrophies			H18.59*	Other hereditary corneal dystrophies			H18.59*	Other hereditary corneal dystrophies			H18.59*	Other hereditary corneal dystrophies			H18.59*	Other hereditary corneal dystrophies			H18.59*	Other hereditary corneal dystrophies			H18.59*	Other hereditary corneal dystrophies			H18.59*	Other hereditary corneal dystrophies			H18.59*	Other hereditary corneal dystrophies			H18.59*	Other hereditary corneal dystrophies			H18.59*	Other hereditary corneal dystrophies			H18.59*	Other hereditary corneal dystrophies			H18.59*	Other hereditary corneal dystrophies			H18.59*	Other hereditary corneal dystrophies			H18.59*	Other hereditary corneal dystrophies			H18.59*	Other hereditary corneal dystrophies			H18.59*	Other hereditary corneal dystrophies			H18.59*	Other hereditary corneal dystrophies			H18.59*	Other hereditary corneal dystrophies			H18.59*	Other hereditary corneal dystrophies			H18.59*	Other hereditary corneal dystrophies			H18.59*	Other hereditary corneal dystrophies			H18.59*	Other hereditary corneal dystrophies			H18.59*	Other hereditary corneal dystrophies			H18.59*	Other hereditary corneal dystrophies			H18.59*	Other hereditary corneal dystrophies			H18.59*	Other hereditary corneal dystrophies			H18.59*	Other hereditary corneal dystrophies			H18.59*	Other hereditary corneal dystrophies			H18.59*	Other hereditary corneal dystrophies			H18.59*	Other hereditary corneal dystrophies			H18.59*	Other hereditary corneal dystrophies			H18.59*	Other hereditary corneal dystrophies			H18.59*	Other hereditary corneal dystrophies			H18.59*	Other hereditary corneal dystrophies			H18.59*	Other hereditary corneal dystrophies			H18.59*	Other hereditary corneal dystrophies			H18.59*	Other hereditary corneal dystrophies			H18.59*	Other hereditary corneal dystrophies			H18.59*	Other hereditary corneal dystrophies			H18.59*	Other hereditary corneal dystrophies			H18.59*	Other hereditary corneal dystrophies			H18.59*	Other hereditary corneal dystrophies			H18.59*	Other hereditary corneal dystrophies			H18.59*	Other hereditary corneal dystrophies			H18.59*	Other hereditary corneal dystrophies			H18.59*	Other hereditary corneal dystrophies			H18.59*	Other hereditary corneal dystrophies			H18.59*	Other hereditary corneal dystrophies			H18.59*	Other hereditary corneal dystrophies			H18.59*	Other hereditary corneal dystrophies			H18.59*	Other hereditary corneal dystrophies			H18.59*	Other hereditary corneal dystrophies			H18.59*	Other hereditary corneal dystrophies			H18.59*	Other hereditary corneal dystrophies			H18.59*	Other hereditary corneal dystrophies			H18.59*	Other hereditary corneal dystrophies			H18.59*	Other hereditary corneal dystrophies			H18.59*	Other hereditary corneal dystrophies			H18.59*	Other hereditary corneal dystrophies			H18.59*	Other hereditary corneal dystrophies			H18.59*	Other hereditary corneal dystrophies			H18.59*	Other hereditary corneal dystrophies			H18.59*	Other hereditary corneal dystrophies			H18.59*	Other hereditary corneal dystrophies			H18.59*	Other hereditary corneal dystrophies			H18.59*	Other hereditary corneal dystrophies			H18.59*	Other hereditary corneal dystrophies			H18.59*	Other hereditary corneal dystrophies			H18.59*	Other hereditary corneal dystrophies			H18.59*	Other hereditary corneal dystrophies			H18.59*	Other hereditary corneal dystrophies			H18.59*	Other hereditary corneal dystrophies			H18.59*	Other hereditary corneal dystrophies			H18.59*	Other hereditary corneal dystrophies			H18.59*	Other hereditary corneal dystrophies			H18.59*	Other hereditary corneal dystrophies			H18.59*	Other hereditary corneal dystrophies			H18.59*	Other hereditary corneal dystrophies			H18.59*	Other hereditary corneal dystrophies			H18.59*	Other hereditary corneal dystrophies			H18.59*	Other hereditary corneal dystrophies			H18.59*	Other hereditary corneal dystrophies			H18.59*	Other hereditary corneal dystrophies			H18.59*	Other hereditary corneal dystrophies			H18.59*	Other hereditary corneal dystrophies			H18.59*	Other hereditary corneal dystrophies			H18.59*	Other hereditary corneal dystrophies			H18.59*	Other hereditary corneal dystrophies			H18.59*	Other hereditary corneal dystrophies			H18.59*	Other hereditary corneal dystrophies			H18.59*	Other hereditary corneal dystrophies			H18.59*	Other hereditary corneal dystrophies			H18.59*	Other hereditary corneal dystrophies			H18.59*	Other hereditary corneal dystrophies			H18.59*	Other hereditary corneal dystrophies			H18.59*	Other hereditary corneal dystrophies			H18.59*	Other hereditary corneal dystrophies			H18.59*	Other hereditary corneal dystrophies			H18.59*	Other hereditary corneal dystrophies			H18.59*	Other hereditary corneal dystrophies			H18.59*	Other hereditary corneal dystrophies			H18.59*	Other hereditary corneal dystrophies			H18.59*	Other hereditary corneal dystrophies			H18.59*	Other hereditary corneal dystrophies			H18.59*	Other hereditary corneal dystrophies			H18.59*	Other hereditary corneal dystrophies			H18.59*	Other hereditary corneal dystrophies			H18.59*	Other hereditary corneal dystrophies			H18.59*	Other hereditary corneal dystrophies			H18.59*	Other hereditary corneal dystrophies			H18.59*	Other hereditary corneal dystrophies			H18.59*	Other hereditary corneal dystrophies			H18.59*	Other hereditary corneal dystrophies			H18.59*	Other hereditary corneal dystrophies			H18.59*	Other hereditary corneal dystrophies			H18.59*	Other hereditary corneal dystrophies			H18.59*	Other hereditary corneal dystrophies			H18.59*	Other hereditary corneal dystrophies			H18.59*	Other hereditary corneal dystrophies			H18.59*	Other hereditary corneal dystrophies			H18.59*	Other hereditary corneal dystrophies			H18.59*	Other hereditary corneal dystrophies			H18.59*	Other hereditary corneal dystrophies			H18.59*	Other hereditary corneal dystrophies			H18.59*	Other hereditary corneal dystrophies			H18.59*	Other hereditary corneal dystrophies			H18.59*	Other hereditary corneal dystrophies			H18.59*	Other hereditary corneal dystrophies			H18.59*	Other hereditary corneal dystrophies			H18.59*	Other hereditary corneal dystrophies			H18.59*	Other hereditary corneal dystrophies			H18.59*	Other hereditary corneal dystrophies			H18.59*	Other hereditary corneal dystrophies			H18.59*	Other hereditary corneal dystrophies			H18.59*	Other hereditary corneal dystrophies			H18.59*	Other hereditary corneal dystrophies			H18.59*	Other hereditary corneal dystrophies			H18.59*	Other hereditary corneal dystrophies			H18.59*	Other hereditary corneal dystrophies			H18.59*	Other hereditary corneal dystrophies			H18.59*	Other hereditary corneal dystrophies			H18.59*	Other hereditary corneal dystrophies			H18.59*	Other hereditary corneal dystrophies			H18.59*	Other hereditary corneal dystrophies			H18.59*	Other hereditary corneal dystrophies			H18.59*	Other hereditary corneal dystrophies			H18.59*	Other hereditary corneal dystrophies			H18.59*	Other hereditary corneal dystrophies			H18.59*	Other hereditary corneal dystrophies			H18.59*	Other hereditary corneal dystrophies			H18.59*	Other hereditary corneal dystrophies			H18.59*	Other hereditary corneal dystrophies			H18.59*	Other hereditary corneal dystrophies			H18.59*	Other hereditary corneal dystrophies			H18.59*	Other hereditary corneal dystrophies			H18.59*	Other hereditary corneal dystrophies			H18.59*	Other hereditary corneal dystrophies			H18.59*	Other hereditary corneal dystrophies			H18.59*	Other hereditary corneal dystrophies			H18.59*	Other hereditary corneal dystrophies			H18.59*	Other hereditary corneal dystrophies			H18.59*	Other hereditary corneal dystrophies			H18.59*	Other hereditary corneal dystrophies			H18.59*	Other hereditary corneal dystrophies			H18.59*	Other hereditary corneal dystrophies			H18.59*	Other hereditary corneal dystrophies			H18.59*	Other hereditary corneal dystrophies			H18.59*	Other hereditary corneal dystrophies			H18.59*	Other hereditary corneal dystrophies			H18.59*	Other hereditary corneal dystrophies			H18.59*	Other hereditary corneal dystrophies			H18.59*	Other hereditary corneal dystrophies			H18.59*	Other hereditary corneal dystrophies			H18.59*	Other hereditary corneal dystrophies			H18.59*	Other hereditary corneal dystrophies			H18.59*	Other hereditary corneal dystrophies			H18.59*	Other hereditary corneal dystrophies			H18.59*	Other hereditary corneal dystrophies			H18.59*	Other hereditary corneal dystrophies			H18.59*	Other hereditary corneal dystrophies			H18.59*	Other hereditary corneal dystrophies			H18.59*	Other hereditary corneal dystrophies			H18.59*	Other hereditary corneal dystrophies			H18.59*	Other hereditary corneal dystrophies			H18.59*	Other hereditary corneal dystrophies			H18.59*	Other hereditary corneal dystrophies			H18.59*	Other hereditary corneal dystrophies			H18.59*	Other hereditary corneal dystrophies			H18.59*	Other hereditary corneal dystrophies			H18.59*	Other hereditary corneal dystrophies			H18.59*	Other hereditary corneal dystrophies			H18.59*	Other hereditary corneal dystrophies			H18.59*	Other hereditary corneal dystrophies			H18.59*	Other hereditary corneal dystrophies			H18.59*	Other hereditary corneal dystrophies			H18.59*	Other hereditary corneal dystrophies			H18.59*	Other hereditary corneal dystrophies			H18.59*	Other hereditary corneal dystrophies			H18.59*	Other hereditary corneal dystrophies			H18.59*	Other hereditary corneal dystrophies			H18.59*	Other hereditary corneal dystrophies			H18.59*	Other hereditary corneal dystrophies			H18.59*	Other hereditary corneal dystrophies			H18.59*	Other hereditary corneal dystrophies			H18.59*	Other hereditary corneal dystrophies			H18.59*	Other hereditary corneal dystrophies			H18.59*	Other hereditary corneal dystrophies			H18.59*	Other hereditary corneal dystrophies			H18.59*	Other hereditary corneal dystrophies			H18.59*	Other hereditary corneal dystrophies			H18.59*	Other hereditary corneal dystrophies			H18.59*	Other hereditary corneal dystrophies			H18.59*	Other hereditary corneal dystrophies			H18.59*	Other hereditary corneal dystrophies			H18.59*	Other hereditary corneal dystrophies			H18.59*	Other hereditary corneal dystrophies			H18.59*	Other hereditary corneal dystrophies			H18.59*	Other hereditary corneal dystrophies			H18.59*	Other hereditary corneal dystrophies			H18.59*	Other hereditary corneal dystrophies			H18.59*	Other hereditary corneal dystrophies			H18.59*	Other hereditary corneal dystrophies			H18.59*	Other hereditary corneal dystrophies			H18.59*	Other hereditary corneal dystrophies			H18.59*	Other hereditary corneal dystrophies			H18.59*	Other hereditary corneal dystrophies			H18.59*	Other hereditary corneal dystrophies			H18.59*	Other hereditary corneal dystrophies			H18.59*	Other hereditary corneal dystrophies			H18.59*	Other hereditary corneal dystrophies			H18.59*	Other hereditary corneal dystrophies			H18.59*	Other hereditary corneal dystrophies			H18.59*	Other hereditary corneal dystrophies			H18.59*	Other hereditary corneal dystrophies			H18.59*	Other hereditary corneal dystrophies			H18.59*	Other hereditary corneal dystrophies			H18.59*	Other hereditary corneal dystrophies			H18.59*	Other hereditary corneal dystrophies			H18.59*	Other hereditary corneal dystrophies			H18.59*	Other hereditary corneal dystrophies			H18.59*	Other hereditary corneal dystrophies			H18.59*	Other hereditary corneal dystrophies			H18.59*	Other hereditary corneal dystrophies			H18.59*	Other hereditary corneal dystrophies			H18.59*	Other hereditary corneal dystrophies			H18.59*	Other hereditary corneal dystrophies			H18.59*	Other hereditary corneal dystrophies			H18.59*	Other hereditary corneal dystrophies			H18.59*	Other hereditary corneal dystrophies			H18.59*	Other hereditary corneal dystrophies			H18.59*	Other hereditary corneal dystrophies			H18.59*	Other hereditary corneal dystrophies			H18.59*	Other hereditary corneal dystrophies			H18.59*	Other hereditary corneal dystrophies			H18.59*	Other hereditary corneal dystrophies			H18.59*	Other hereditary corneal dystrophies			H18.59*	Other hereditary corneal dystrophies			H18.59*	Other hereditary corneal dystrophies			H18.59*	Other hereditary corneal dystrophies			H18.59*	Other hereditary corneal dystrophies			H18.59*	Other hereditary corneal dystrophies			H18.59*	Other hereditary corneal dystrophies			H18.59*	Other hereditary corneal dystrophies			H18.59*	Other hereditary corneal dystrophies			H18.59*	Other hereditary corneal dystrophies			H18.59*	Other hereditary corneal dystrophies			H18.59*	Other hereditary corneal dystrophies			H18.59*	Other hereditary corneal dystrophies			H18.59*	Other hereditary corneal dystrophies			H18.59*	Other hereditary corneal dystrophies			H18.59*	Other hereditary corneal dystrophies			H18.59*	Other hereditary corneal dystrophies			H18.59*	Other hereditary corneal dystrophies			H18.59*	Other hereditary corneal dystrophies			H18.59*	Other hereditary corneal dystrophies			H18.59*	Other hereditary corneal dystrophies			H18.59*	Other hereditary corneal dystrophies			H18.59*	Other hereditary corneal dystrophies			H18.59*	Other hereditary corneal dystrophies			H18.59*	Other hereditary corneal dystrophies			H18.59*	Other hereditary corneal dystrophies			H18.59*	Other hereditary corneal dystrophies			H18.59*	Other hereditary corneal dystrophies			H18.59*	Other hereditary corneal dystrophies			H18.59*	Other hereditary corneal dystrophies			H18.59*	Other hereditary corneal dystrophies			H18.59*	Other hereditary corneal dystrophies			H18.59*	Other hereditary corneal dystrophies			H18.59*	Other hereditary corneal dystrophies			H18.59*	Other hereditary corneal dystrophies			H18.59*	Other hereditary corneal dystrophies			H18.59*	Other hereditary corneal dystrophies			H18.59*	Other hereditary corneal dystrophies			H18.59*	Other hereditary corneal dystrophies			H18.59*	Other hereditary corneal dystrophies			H18.59*	Other hereditary corneal dystrophies			H18.59*	Other hereditary corneal dystrophies			H18.59*	Other hereditary corneal dystrophies			H18.59*	Other hereditary corneal dystrophies			H18.59*	Other hereditary corneal dystrophies			H18.59*	Other hereditary corneal dystrophies			H18.59*	Other hereditary corneal dystrophies			H18.59*	Other hereditary corneal dystrophies			H18.59*	Other hereditary corneal dystrophies			H18.59*	Other hereditary corneal dystrophies			H18.59*	Other hereditary corneal dystrophies			H18.59*	Other hereditary corneal dystrophies			H18.59*	Other hereditary corneal dystrophies			H18.59*	Other hereditary corneal dystrophies			H18.59*	Other hereditary corneal dystrophies			H18.59*	Other hereditary corneal dystrophies			H18.59*	Other hereditary corneal dystrophies			H18.59*	Other hereditary corneal dystrophies			H18.59*	Other hereditary corneal dystrophies			H18.59*	Other hereditary corneal dystrophies			H18.59*	Other hereditary corneal dystrophies			H18.59*	Other hereditary corneal dystrophies			H18.59*	Other hereditary corneal dystrophies			H18.59*	Other hereditary corneal dystrophies			H18.59*	Other hereditary corneal dystrophies			H18.59*	Other hereditary corneal dystrophies			H18.59*	Other hereditary corneal dystrophies			H18.59*	Other hereditary corneal dystrophies			H18.59*	Other hereditary corneal dystrophies			H18.59*	Other hereditary corneal dystrophies			H18.59*	Other hereditary corneal dystrophies			H18.59*	Other hereditary corneal dystrophies			H18.59*	Other hereditary corneal dystrophies			H18.59*	Other hereditary corneal dystrophies			H18.59*	Other hereditary corneal dystrophies			H18.59*	Other hereditary corneal dystrophies			H18.59*	Other hereditary corneal dystrophies			H18.59*	Other hereditary corneal dystrophies			H18.59*	Other hereditary corneal dystrophies			H18.59*	Other hereditary corneal dystrophies			H18.59*	Other hereditary corneal dystrophies			H18.59*	Other hereditary corneal dystrophies			H18.59*	Other hereditary corneal dystrophies			H18.59*	Other hereditary corneal dystrophies			H18.59*	Other hereditary corneal dystrophies			H18.59*	Other hereditary corneal dystrophies			H18.59*	Other hereditary corneal dystrophies			H18.59*	Other hereditary corneal dystrophies			H18.59*	Other hereditary corneal dystrophies			H18.59*	Other hereditary corneal dystrophies			H18.59*	Other hereditary corneal dystrophies			H18.59*	Other hereditary corneal dystrophies			H18.59*	Other hereditary corneal dystrophies			H18.59*	Other hereditary corneal dystrophies			H18.59*	Other hereditary corneal dystrophies			H18.59*	Other hereditary corneal dystrophies			H18.59*	Other hereditary corneal dystrophies			H18.59*	Other hereditary corneal dystrophies			H18.59*	Other hereditary corneal dystrophies			H18.59*	Other hereditary corneal dystrophies			H18.59*	Other hereditary corneal dystrophies			H18.59*	Other hereditary corneal dystrophies			H18.59*	Other hereditary corneal dystrophies			H18.59*	Other hereditary corneal dystrophies			H18.59*	Other hereditary corneal dystrophies			H18.59*	Other hereditary corneal dystrophies			H18.59*	Other hereditary corneal dystrophies			H18.59*	Other hereditary corneal dystrophies			H18.59*	Other hereditary corneal dystrophies			H18.59*	Other hereditary corneal dystrophies			H18.59*	Other hereditary corneal dystrophies			H18.59*	Other hereditary corneal dystrophies			H18.59*	Other hereditary corneal dystrophies			H18.59*	Other hereditary corneal dystrophies			H18.59*	Other hereditary corneal dystrophies			H18.59*	Other hereditary corneal dystrophies			H18.59*	Other hereditary corneal dystrophies			H18.59*	Other hereditary corneal dystrophies			H18.59*	Other hereditary corneal dystrophies			H18.59*	Other hereditary corneal dystrophies			H18.59*	Other hereditary corneal dystrophies			H18.59*	Other hereditary corneal dystrophies			H18.59*	Other hereditary corneal dystrophies			H18.59*	Other hereditary corneal dystrophies			H18.59*	Other hereditary corneal dystrophies			H18.59*	Other hereditary corneal dystrophies			H18.59*	Other hereditary corneal dystrophies			H18.59*	Other hereditary corneal dystrophies			H18.59*	Other hereditary corneal dystrophies			H18.59*	Other hereditary corneal dystrophies			H18.59*	Other hereditary corneal dystrophies			H18.59*	Other hereditary corneal dystrophies			H18.59*	Other hereditary corneal dystrophies			H18.59*	Other hereditary corneal dystrophies			H18.59*	Other hereditary corneal dystrophies			H18.59*	Other hereditary corneal dystrophies			H18.59*	Other hereditary corneal dystrophies			H18.59*	Other hereditary corneal dystrophies			H18.59*	Other hereditary corneal dystrophies			H18.59*	Other hereditary corneal dystrophies			H18.59*	Other hereditary corneal dystrophies			H18.59*	Other hereditary corneal dystrophies			H18.59*	Other hereditary corneal dystrophies			H18.59*	Other hereditary corneal dystrophies			H18.59*	Other hereditary corneal dystrophies			H18.59*	Other hereditary corneal dystrophies			H18.59*	Other hereditary corneal dystrophies			H18.59*	Other hereditary corneal dystrophies			H18.59*	Other hereditary corneal dystrophies			H18.59*	Other hereditary corneal dystrophies			H18.59*	Other hereditary corneal dystrophies			H18.59*	Other hereditary corneal dystrophies			H18.59*	Other hereditary corneal dystrophies			H18.59*	Other hereditary corneal dystrophies			H18.59*	Other hereditary corneal dystrophies			H18.59*	Other hereditary corneal dystrophies			H18.59*	Other hereditary corneal dystrophies			H18.59*	Other hereditary corneal dystrophies			H18.59*	Other hereditary corneal dystrophies			H18.59*	Other hereditary corneal dystrophies			H18.59*	Other hereditary corneal dystrophies			H18.59*	Other hereditary corneal dystrophies			H18.59*	Other hereditary corneal dystrophies			H18.59*	Other hereditary corneal dystrophies			H18.59*	Other hereditary corneal dystrophies			H18.59*	Other hereditary corneal dystrophies			H18.59*	Other hereditary corneal dystrophies			H18.59*	Other hereditary corneal dystrophies			H18.59*	Other hereditary corneal dystrophies			H18.59*	Other hereditary corneal dystrophies			H18.59*	Other hereditary corneal dystrophies			H18.59*	Other hereditary corneal dystrophies			H18.59*	Other hereditary corneal dystrophies			H18.59*	Other hereditary corneal dystrophies			H18.59*	Other hereditary corneal dystrophies			H18.59*	Other hereditary corneal dystrophies			H18.59*	Other hereditary corneal dystrophies			H18.59*	Other hereditary corneal dystrophies			H18.59*	Other hereditary corneal dystrophies			H18.59*	Other hereditary corneal dystrophies			H18.59*	Other hereditary corneal dystrophies			H18.59*	Other hereditary corneal dystrophies			H18.59*	Other hereditary corneal dystrophies			H18.59*	Other hereditary corneal dystrophies			H18.59*	Other hereditary corneal dystrophies			H18.59*	Other hereditary corneal dystrophies			H18.59*	Other hereditary corneal dystrophies			H18.59*	Other hereditary corneal dystrophies			H18.59*	Other hereditary corneal dystrophies			H18.59*	Other hereditary corneal dystrophies			H18.59*	Other hereditary corneal dystrophies			H18.59*	Other hereditary corneal dystrophies			H18.59*	Other hereditary corneal dystrophies			H18.59*	Other hereditary corneal dystrophies			H18.59*	Other hereditary corneal dystrophies			H18.59*	Other hereditary corneal dystrophies			H18.59*	Other hereditary corneal dystrophies			H18.59*	Other hereditary corneal dystrophies			H18.59*	Other hereditary corneal dystrophies			H18.59*	Other hereditary corneal dystrophies			H18.59*	Other hereditary corneal dystrophies			H18.59*	Other hereditary corneal dystrophies			H18.59*	Other hereditary corneal dystrophies			H18.59*	Other hereditary corneal dystrophies			H18.59*	Other hereditary corneal dystrophies			H18.59*	Other hereditary corneal dystrophies			H18.59*	Other hereditary corneal dystrophies			H18.59*	Other hereditary corneal dystrophies			H18.59*	Other hereditary corneal dystrophies			H18.59*	Other hereditary corneal dystrophies			H18.59*	Other hereditary corneal dystrophies			H18.59*	Other hereditary corneal dystrophies			H18.59*	Other hereditary corneal dystrophies			H18.59*	Other hereditary corneal dystrophies			H18.59*	Other hereditary corneal dystrophies			H18.59*	Other hereditary corneal dystrophies			H18.59*	Other hereditary corneal dystrophies			H18.59*	Other hereditary corneal dystrophies			H18.59*	Other hereditary corneal dystrophies			H18.59*	Other hereditary corneal dystrophies			H18.59*	Other hereditary corneal dystrophies			H18.59*	Other hereditary corneal dystrophies			H18.59*	Other hereditary corneal dystrophies			H18.59*	Other hereditary corneal dystrophies			H18.59*	Other hereditary corneal dystrophies			H18.59*	Other hereditary corneal dystrophies			H18.59*	Other hereditary corneal dystrophies			H18.59*	Other hereditary corneal dystrophies			H18.59*	Other hereditary corneal dystrophies			H18.59*	Other hereditary corneal dystrophies			H18.59*	Other hereditary corneal dystrophies			H18.59*	Other hereditary corneal dystrophies			H18.59*	Other hereditary corneal dystrophies			H18.59*	Other hereditary corneal dystrophies			H18.59*	Other hereditary corneal dystrophies			H18.59*	Other hereditary corneal dystrophies			H18.59*	Other hereditary corneal dystrophies			H18.59*	Other hereditary corneal dystrophies			H18.59*	Other hereditary corneal dystrophies			H18.59*	Other hereditary corneal dystrophies			H18.59*	Other hereditary corneal dystrophies			H18.59*	Other hereditary corneal dystrophies			H18.59*	Other hereditary corneal dystrophies			H18.59*	Other hereditary corneal dystrophies			H18.59*	Other hereditary corneal dystrophies			H18.59*	Other hereditary corneal dystrophies			H18.59*	Other hereditary corneal dystrophies			H18.59*	Other hereditary corneal dystrophies			H18.59*	Other hereditary corneal dystrophies			H18.59*	Other hereditary corneal dystrophies			H18.59*	Other hereditary corneal dystrophies			H18.59*	Other hereditary corneal dystrophies			H18.59*	Other hereditary corneal dystrophies			H18.59*	Other hereditary corneal dystrophies			H18.59*	Other hereditary corneal dystrophies			H18.59*	Other hereditary corneal dystrophies			H18.59*	Other hereditary corneal dystrophies			H18.59*	Other hereditary corneal dystrophies			H18.59*	Other hereditary corneal dystrophies			H18.59*	Other hereditary corneal dystrophies			H18.59*	Other hereditary corneal dystrophies			H18.59*	Other hereditary corneal dystrophies			H18.59*	Other hereditary corneal dystrophies			H18.59*	Other hereditary corneal dystrophies			H18.59*	Other hereditary corneal dystrophies			H18.59*	Other hereditary corneal dystrophies			H18.59*	Other hereditary corneal dystrophies			H18.59*	Other hereditary corneal dystrophies			H18.59*	Other hereditary corneal dystrophies			H18.59*	Other hereditary corneal dystrophies			H18.59*	Other hereditary corneal dystrophies			H18.59*	Other hereditary corneal dystrophies			H18.59*	Other hereditary corneal dystrophies			H18.59*	Other hereditary corneal dystrophies			H18.59*	Other hereditary corneal dystrophies			H18.59*	Other hereditary corneal dystrophies			H18.59*	Other hereditary corneal dystrophies			H18.59*	Other hereditary corneal dystrophies			H18.59*	Other hereditary corneal dystrophies			H18.59*	Other hereditary corneal dystrophies			H18.59*	Other hereditary corneal dystrophies			H18.59*	Other hereditary corneal dystrophies			H18.59*	Other hereditary corneal dystrophies			H18.59*	Other hereditary corneal dystrophies			H18.59*	Other hereditary corneal dystrophies			H18.59*	Other hereditary corneal dystrophies			H18.59*	Other hereditary corneal dystrophies			H18.59*	Other hereditary corneal dystrophies			H18.59*	Other hereditary corneal dystrophies			H18.59*	Other hereditary corneal dystrophies			H18.59*	Other hereditary corneal dystrophies			H18.59*	Other hereditary corneal dystrophies			H18.59*	Other hereditary corneal dystrophies			H18.59*	Other hereditary corneal dystrophies			H18.59*	Other hereditary corneal dystrophies			H18.59*	Other hereditary corneal dystrophies			H18.59*	Other hereditary corneal dystrophies			H18.59*	Other hereditary corneal dystrophies			H18.59*	Other hereditary corneal dystrophies			H18.59*	Other hereditary corneal dystrophies			H18.59*	Other hereditary corneal dystrophies			H18.59*	Other hereditary corneal dystrophies			H18.59*	Other hereditary corneal dystrophies			H18.59*	Other hereditary corneal dystrophies			H18.59*	Other hereditary corneal dystrophies			H18.59*	Other hereditary corneal dystrophies			H18.59*	Other hereditary corneal dystrophies			H18.59*	Other hereditary corneal dystrophies			H18.59*	Other hereditary corneal dystrophies			H18.59*	Other hereditary corneal dystrophies			H18.59*	Other hereditary corneal dystrophies			H18.59*	Other hereditary corneal dystrophies			H18.59*	Other hereditary corneal dystrophies			H18.59*	Other hereditary corneal dystrophies			H18.59*	Other hereditary corneal dystrophies			H18.59*	Other hereditary corneal dystrophies			H18.59*	Other hereditary corneal dystrophies			H18.59*	Other hereditary corneal dystrophies			H18.59*	Other hereditary corneal dystrophies			H18.59*	Other hereditary corneal dystrophies			H18.59*	Other hereditary corneal dystrophies			H18.59*	Other hereditary corneal dystrophies			H18.59*	Other hereditary corneal dystrophies			H18.59*	Other hereditary corneal dystrophies			H18.59*	Other hereditary corneal dystrophies			H18.59*	Other hereditary corneal dystrophies			H18.59*	Other hereditary corneal dystrophies			H18.59*	Other hereditary corneal dystrophies			H18.59*	Other hereditary corneal dystrophies			H18.59*	Other hereditary corneal dystrophies			H18.59*	Other hereditary corneal dystrophies			H18.59*	Other hereditary corneal dystrophies			H18.59*	Other hereditary corneal dystrophies			H18.59*	Other hereditary corneal dystrophies			H18.59*	Other hereditary corneal dystrophies			H18.59*	Other hereditary corneal dystrophies			H18.59*	Other hereditary corneal dystrophies			H18.59*	Other hereditary corneal dystrophies			H18.59*	Other hereditary corneal dystrophies			H18.59*	Other hereditary corneal dystrophies			H18.59*	Other hereditary corneal dystrophies			H18.59*	Other hereditary corneal dystrophies			H18.59*	Other hereditary corneal dystrophies			H18.59*	Other hereditary corneal dystrophies			H18.59*	Other hereditary corneal dystrophies			H18.59*	Other hereditary corneal dystrophies			H18.59*	Other hereditary corneal dystrophies			H18.59*	Other hereditary corneal dystrophies			H18.59*	Other hereditary corneal dystrophies			H18.59*	Other hereditary corneal dystrophies			H18.59*	Other hereditary corneal dystrophies			H18.59*	Other hereditary corneal dystrophies			H18.59*	Other hereditary corneal dystrophies			H18.59*	Other hereditary corneal dystrophies			H18.59*	Other hereditary corneal dystrophies			H18.59*	Other hereditary corneal dystrophies			H18.59*	Other hereditary corneal dystrophies			H18.59*	Other hereditary corneal dystrophies			H18.59*	Other hereditary corneal dystrophies			H18.59*	Other hereditary corneal dystrophies			H18.59*	Other hereditary corneal dystrophies			H18.59*	Other hereditary corneal dystrophies			H18.59*	Other hereditary corneal dystrophies			H18.59*	Other hereditary corneal dystrophies			H18.59*	Other hereditary corneal dystrophies			H18.59*	Other hereditary corneal dystrophies			H18.59*	Other hereditary corneal dystrophies			H18.59*	Other hereditary corneal dystrophies			H18.59*	Other hereditary corneal dystrophies			H18.59*	Other hereditary corneal dystrophies			H18.59*	Other hereditary corneal dystrophies			H18.59*	Other hereditary corneal dystrophies			H18.59*	Other hereditary corneal dystrophies			H18.59*	Other hereditary corneal dystrophies			H18.59*	Other hereditary corneal dystrophies			H18.59*	Other hereditary corneal dystrophies			H18.59*	Other hereditary corneal dystrophies			H18.59*	Other hereditary corneal dystrophies			H18.59*	Other hereditary corneal dystrophies			H18.59*	Other hereditary corneal dystrophies			H18.59*	Other hereditary corneal dystrophies			H18.59*	Other hereditary corneal dystrophies			H18.59*	Other hereditary corneal dystrophies			H18.59*	Other hereditary corneal dystrophies			H18.59*	Other hereditary corneal dystrophies			H18.59*	Other hereditary corneal dystrophies			H18.59*	Other hereditary corneal dystrophies			H18.59*	Other hereditary corneal dystrophies			H18.59*	Other hereditary corneal dystrophies			H18.59*	Other hereditary corneal dystrophies			H18.59*	Other hereditary corneal dystrophies			H18.59*	Other hereditary corneal dystrophies			H18.59*	Other hereditary corneal dystrophies			H18.59*	Other hereditary corneal dystrophies			H18.59*	Other hereditary corneal dystrophies			H18.59*	Other hereditary corneal dystrophies			H18.59*	Other hereditary corneal dystrophies			H18.59*	Other hereditary corneal dystrophies			H18.59*	Other hereditary corneal dystrophies			H18.59*	Other hereditary corneal dystrophies			H18.59*	Other hereditary corneal dystrophies			H18.59*	Other hereditary corneal dystrophies			H18.59*	Other hereditary corneal dystrophies			H18.59*	Other hereditary corneal dystrophies			H18.59*	Other hereditary corneal dystrophies			H18.59*	Other hereditary corneal dystrophies			H18.59*	Other hereditary corneal dystrophies			H18.59*	Other hereditary corneal dystrophies			H18.59*	Other hereditary corneal dystrophies			H18.59*	Other hereditary corneal dystrophies			H18.59*	Other hereditary corneal dystrophies			H18.59*	Other hereditary corneal dystrophies			H18.59*	Other hereditary corneal dystrophies			H18.59*	Other hereditary corneal dystrophies			H18.59*	Other hereditary corneal dystrophies			H18.59*	Other hereditary corneal dystrophies			H18.59*	Other hereditary corneal dystrophies			H18.59*	Other hereditary corneal dystrophies			H18.59*	Other hereditary corneal dystrophies			H18.59*	Other hereditary corneal dystrophies			H18.59*	Other hereditary corneal dystrophies			H18.59*	Other hereditary corneal dystrophies			H18.59*	Other hereditary corneal dystrophies			H18.59*	Other hereditary corneal dystrophies			H18.59*	Other hereditary corneal dystrophies			H18.59*	Other hereditary corneal dystrophies			H18.59*	Other hereditary corneal dystrophies			H18.59*	Other hereditary corneal dystrophies			H18.59*	Other hereditary corneal dystrophies			H18.59*	Other hereditary corneal dystrophies			H18.59*	Other hereditary corneal dystrophies			H18.59*	Other hereditary corneal dystrophies			H18.59*	Other hereditary corneal dystrophies			H18.59*	Other hereditary corneal dystrophies			H18.59*	Other hereditary corneal dystrophies			H18.59*	Other hereditary corneal dystrophies			H18.59*	Other hereditary corneal dystrophies			H18.59*	Other hereditary corneal dystrophies			H18.59*	Other hereditary corneal dystrophies			H18.59*	Other hereditary corneal dystrophies			H18.59*	Other hereditary corneal dystrophies			H18.59*	Other hereditary corneal dystrophies			H18.59*	Other hereditary corneal dystrophies			H18.59*	Other hereditary corneal dystrophies			H18.59*	Other hereditary corneal dystrophies			H18.59*	Other hereditary corneal dystrophies			H18.59*	Other hereditary corneal dystrophies			H18.59*	Other hereditary corneal dystrophies			H18.59*	Other hereditary corneal dystrophies			H18.59*	Other hereditary corneal dystrophies			H18.59*	Other hereditary corneal dystrophies			H18.59*	Other hereditary corneal dystrophies			H18.59*	Other hereditary corneal dystrophies			H18.59*	Other hereditary corneal dystrophies			H18.59*	Other hereditary corneal dystrophies			H18.59*	Other hereditary corneal dystrophies			H18.59*	Other hereditary corneal dystrophies			H18.59*	Other hereditary corneal dystrophies			H18.59*	Other hereditary corneal dystrophies			H18.59*	Other hereditary corneal dystrophies			H18.59*	Other hereditary corneal dystrophies			H18.59*	Other hereditary corneal dystrophies			H18.59*	Other hereditary corneal dystrophies			H18.59*	Other hereditary corneal dystrophies			H18.59*	Other hereditary corneal dystrophies			H18.59*	Other hereditary corneal dystrophies			H18.59*	Other hereditary corneal dystrophies			H18.59*	Other hereditary corneal dystrophies			H18.59*	Other hereditary corneal dystrophies			H18.59*	Other hereditary corneal dystrophies			H18.59*	Other hereditary corneal dystrophies			H18.59*	Other hereditary corneal dystrophies			H18.59*	Other hereditary corneal dystrophies			H18.59*	Other hereditary corneal dystrophies			H18.59*	Other hereditary corneal dystrophies			H18.59*	Other hereditary corneal dystrophies			H18.59*	Other hereditary corneal dystrophies			H18.59*	Other hereditary corneal dystrophies			H18.59*	Other hereditary corneal dystrophies			H18.59*	Other hereditary corneal dystrophies			H18.59*	Other hereditary corneal dystrophies			H18.59*	Other hereditary corneal dystrophies			H18.59*	Other hereditary corneal dystrophies			H18.59*	Other hereditary corneal dystrophies			H18.59*	Other hereditary corneal dystrophies			H18.59*	Other hereditary corneal dystrophies			H18.59*	Other hereditary corneal dystrophies			H18.59*	Other hereditary corneal dystrophies			H18.59*	Other hereditary corneal dystrophies			H18.59*	Other hereditary corneal dystrophies			H18.59*	Other hereditary corneal dystrophies			H18.59*	Other hereditary corneal dystrophies			H18.59*	Other hereditary corneal dystrophies			H18.59*	Other hereditary corneal dystrophies			H18.59*	Other hereditary corneal dystrophies			H18.59*	Other hereditary corneal dystrophies			H18.59*	Other hereditary corneal dystrophies			H18.59*	Other hereditary corneal dystrophies			H18.59*	Other hereditary corneal dystrophies			H18.59*	Other hereditary corneal dystrophies			H18.59*	Other hereditary corneal dystrophies			H18.59*	Other hereditary corneal dystrophies			H18.59*	Other hereditary corneal dystrophies			H18.59*	Other hereditary corneal dystrophies			H18.59*	Other hereditary corneal dystrophies			H18.59*	Other hereditary corneal dystrophies			H18.59*	Other hereditary corneal dystrophies			H18.59*	Other hereditary corneal dystrophies			H18.59*	Other hereditary corneal dystrophies			H18.59*	Other hereditary corneal dystrophies			H18.59*	Other hereditary corneal dystrophies			H18.59*	Other hereditary corneal dystrophies			H18.59*	Other hereditary corneal dystrophies			H18.59*	Other hereditary corneal dystrophies			H18.59*	Other hereditary corneal dystrophies			H18.59*	Other hereditary corneal dystrophies			H18.59*	Other hereditary corneal dystrophies			H18.59*	Other hereditary corneal dystrophies			H18.59*	Other hereditary corneal dystrophies			H18.59*	Other hereditary corneal dystrophies			H18.59*	Other hereditary corneal dystrophies			H18.59*	Other hereditary corneal dystrophies			H18.59*	Other hereditary corneal dystrophies			H18.59*	Other hereditary corneal dystrophies			H18.59*	Other hereditary corneal dystrophies			H18.59*	Other hereditary corneal dystrophies			H18.59*	Other hereditary corneal dystrophies			H18.59*	Other hereditary corneal dystrophies			H18.59*	Other hereditary corneal dystrophies			H18.59*	Other hereditary corneal dystrophies			H18.59*	Other hereditary corneal dystrophies			H18.59*	Other hereditary corneal dystrophies			H18.59*	Other hereditary corneal dystrophies			H18.59*	Other hereditary corneal dystrophies			H18.59*	Other hereditary corneal dystrophies			H18.59*	Other hereditary corneal dystrophies			H18.59*	Other hereditary corneal dystrophies			H18.59*	Other hereditary corneal dystrophies			H18.59*	Other hereditary corneal dystrophies			H18.59*	Other hereditary corneal dystrophies			H18.59*	Other hereditary corneal dystrophies			H18.59*	Other hereditary corneal dystrophies			H18.59*	Other hereditary corneal dystrophies			H18.59*	Other hereditary corneal dystrophies			H18.59*	Other hereditary corneal dystrophies			H18.59*	Other hereditary corneal dystrophies			H18.59*	Other hereditary corneal dystrophies			H18.59*	Other hereditary corneal dystrophies			H18.59*	Other hereditary corneal dystrophies			H18.59*	Other hereditary corneal dystrophies			H18.59*	Other hereditary corneal dystrophies			H18.59*	Other hereditary corneal dystrophies			H18.59*	Other hereditary corneal dystrophies			H18.59*	Other hereditary corneal dystrophies			H18.59*	Other hereditary corneal dystrophies			H18.59*	Other hereditary corneal dystrophies			H18.59*	Other hereditary corneal dystrophies			H18.59*	Other hereditary corneal dystrophies			H18.59*	Other hereditary corneal dystrophies			H18.59*	Other hereditary corneal dystrophies			H18.59*	Other hereditary corneal dystrophies			H18.59*	Other hereditary corneal dystrophies			H18.59*	Other hereditary corneal dystrophies			H18.59*	Other hereditary corneal dystrophies			H18.59*	Other hereditary corneal dystrophies			H18.59*	Other hereditary corneal dystrophies			H18.59*	Other hereditary corneal dystrophies			H18.59*	Other hereditary corneal dystrophies			H18.59*	Other hereditary corneal dystrophies			H18.59*	Other hereditary corneal dystrophies			H18.59*	Other hereditary corneal dystrophies			H18.59*	Other hereditary corneal dystrophies			H18.59*	Other hereditary corneal dystrophies			H18.59*	Other hereditary corneal dystrophies			H18.59*	Other hereditary corneal dystrophies			H18.59*	Other hereditary corneal dystrophies			H18.59*	Other hereditary corneal dystrophies			H18.59*	Other hereditary corneal dystrophies			H18.59*	Other hereditary corneal dystrophies			H18.59*	Other hereditary corneal dystrophies			H18.59*	Other hereditary corneal dystrophies			H18.59*	Other hereditary corneal dystrophies			H18.59*	Other hereditary corneal dystrophies			H18.59*	Other hereditary corneal dystrophies			H18.59*	Other hereditary corneal dystrophies			H18.59*	Other hereditary corneal dystrophies			H18.59*	Other hereditary corneal dystrophies			H18.59*	Other hereditary corneal dystrophies			H18.59*	Other hereditary corneal dystrophies			H18.59*	Other hereditary corneal dystrophies			H18.59*	Other hereditary corneal dystrophies			H18.59*	Other hereditary corneal dystrophies			H18.59*	Other hereditary corneal dystrophies			H18.59*	Other hereditary corneal dystrophies			H18.59*	Other hereditary corneal dystrophies			H18.59*	Other hereditary corneal dystrophies			H18.59*	Other hereditary corneal dystrophies			H18.59*	Other hereditary corneal dystrophies			H18.59*	Other hereditary corneal dystrophies			H18.59*	Other hereditary corneal dystrophies			H18.59*	Other hereditary corneal dystrophies			H18.59*	Other hereditary corneal dystrophies			H18.59*	Other hereditary corneal dystrophies			H18.59*	Other hereditary corneal dystrophies			H18.59*	Other hereditary corneal dystrophies			H18.59*	Other hereditary corneal dystrophies			H18.59*	Other hereditary corneal dystrophies			H18.59*	Other hereditary corneal dystrophies			H18.59*	Other hereditary corneal dystrophies			H18.59*	Other hereditary corneal dystrophies			H18.59*	Other hereditary corneal dystrophies			H18.59*	Other hereditary corneal dystrophies			H18.59*	Other hereditary corneal dystrophies			H18.59*	Other hereditary corneal dystrophies			H18.59*	Other hereditary corneal dystrophies			H18.59*	Other hereditary corneal dystrophies			H18.59*	Other hereditary corneal dystrophies			H18.59*	Other hereditary corneal dystrophies			H18.59*	Other hereditary corneal dystrophies			H18.59*	Other hereditary corneal dystrophies			H18.59*	Other hereditary corneal dystrophies			H18.59*	Other hereditary corneal dystrophies			H18.59*	Other hereditary corneal dystrophies			H18.59*	Other hereditary corneal dystrophies			H18.59*	Other hereditary corneal dystrophies			H18.59*	Other hereditary corneal dystrophies			H18.59*	Other hereditary corneal dystrophies			H18.59*	Other hereditary corneal dystrophies			H18.59*	Other hereditary corneal dystrophies			H18.59*	Other hereditary corneal dystrophies			H18.59*	Other hereditary corneal dystrophies			H18.59*	Other hereditary corneal dystrophies			H18.59*	Other hereditary corneal dystrophies			H18.59*	Other hereditary corneal dystrophies			H18.59*	Other hereditary corneal dystrophies			H18.59*	Other hereditary corneal dystrophies			H18.59*	Other hereditary corneal dystrophies			H18.59*	Other hereditary corneal dystrophies			H18.59*	Other hereditary corneal dystrophies			H18.59*	Other hereditary corneal dystrophies			H18.59*	Other hereditary corneal dystrophies			H18.59*	Other hereditary corneal dystrophies			H18.59*	Other hereditary corneal dystrophies			H18.59*	Other hereditary corneal dystrophies			H18.59*	Other hereditary corneal dystrophies			H18.59*	Other hereditary corneal dystrophies			H18.59*	Other hereditary corneal dystrophies			H18.59*	Other hereditary corneal dystrophies			H18.59*	Other hereditary corneal dystrophies			H18.59*	Other hereditary corneal dystrophies			H18.59*	Other hereditary corneal dystrophies			H18.59*	Other hereditary corneal dystrophies			H18.59*	Other hereditary corneal dystrophies			H18.59*	Other hereditary corneal dystrophies			H18.59*	Other hereditary corneal dystrophies			H18.59*	Other hereditary corneal dystrophies			H18.59*	Other hereditary corneal dystrophies			H18.59*	Other hereditary corneal dystrophies			H18.59*	Other hereditary corneal dystrophies			H18.59*	Other hereditary corneal dystrophies			H18.59*	Other hereditary corneal dystrophies			H18.59*	Other hereditary corneal dystrophies			H18.59*	Other hereditary corneal dystrophies			H18.59*	Other hereditary corneal dystrophies			H18.59*	Other hereditary corneal dystrophies			H18.59*	Other hereditary corneal dystrophies			H18.59*	Other hereditary corneal dystrophies			H18.59*	Other hereditary corneal dystrophies			H18.59*	Other hereditary corneal dystrophies			H18.59*	Other hereditary corneal dystrophies			H18.59*	Other hereditary corneal dystrophies			H18.59*	Other hereditary corneal dystrophies			H18.59*	Other hereditary corneal dystrophies			H18.59*	Other hereditary corneal dystrophies			H18.59*	Other hereditary corneal dystrophies			H18.59*	Other hereditary corneal dystrophies			H18.59*	Other hereditary corneal dystrophies			H18.59*	Other hereditary corneal dystrophies			H18.59*	Other hereditary corneal dystrophies			H18.59*	Other hereditary corneal dystrophies			H18.59*	Other hereditary corneal dystrophies			H18.59*	Other hereditary corneal dystrophies			H18.59*	Other hereditary corneal dystrophies			H18.59*	Other hereditary corneal dystrophies			H18.59*	Other hereditary corneal dystrophies			H18.59*	Other hereditary corneal dystrophies			H18.59*	Other hereditary corneal dystrophies			H18.59*	Other hereditary corneal dystrophies			H18.59*	Other hereditary corneal dystrophies			H18.59*	Other hereditary corneal dystrophies			H18.59*	Other hereditary corneal dystrophies			H18.59*	Other hereditary corneal dystrophies			H18.59*	Other hereditary corneal dystrophies			H18.59*	Other hereditary corneal dystrophies			H18.59*	Other hereditary corneal dystrophies			H18.59*	Other hereditary corneal dystrophies			H18.59*	Other hereditary corneal dystrophies			H18.59*	Other hereditary corneal dystrophies			H18.59*	Other hereditary corneal dystrophies			H18.59*	Other hereditary corneal dystrophies			H18.59*	Other hereditary corneal dystrophies			H18.59*	Other hereditary corneal dystrophies			H18.59*	Other hereditary corneal dystrophies			H18.59*	Other hereditary corneal dystrophies			H18.59*	Other hereditary corneal dystrophies			H18.59*	Other hereditary corneal dystrophies			H18.59*	Other hereditary corneal dystrophies			H18.59*	Other hereditary corneal dystrophies			H18.59*	Other hereditary corneal dystrophies			H18.59*	Other hereditary corneal dystrophies			H18.59*	Other hereditary corneal dystrophies			H18.59*	Other hereditary corneal dystrophies			H18.59*	Other hereditary corneal dystrophies			H18.59*	Other hereditary corneal dystrophies			H18.59*	Other hereditary corneal dystrophies			H18.59*	Other hereditary corneal dystrophies			H18.59*	Other hereditary corneal dystrophies			H18.59*	Other hereditary corneal dystrophies			H18.59*	Other hereditary corneal dystrophies			H18.59*	Other hereditary corneal dystrophies			H18.59*	Other hereditary corneal dystrophies			H18.59*	Other hereditary corneal dystrophies			H18.59*	Other hereditary corneal dystrophies			H18.59*	Other hereditary corneal dystrophies			H18.59*	Other hereditary corneal dystrophies			H18.59*	Other hereditary corneal dystrophies			H18.59*	Other hereditary corneal dystrophies			H18.59*	Other hereditary corneal dystrophies			H18.59*	Other hereditary corneal dystrophies			H18.59*	Other hereditary corneal dystrophies			H18.59*	Other hereditary corneal dystrophies			H18.59*	Other hereditary corneal dystrophies			H18.59*	Other hereditary corneal dystrophies			H18.59*	Other hereditary corneal dystrophies			H18.59*	Other hereditary corneal dystrophies			H18.59*	Other hereditary corneal dystrophies			H18.59*	Other hereditary corneal dystrophies			H18.59*	Other hereditary corneal dystrophies			H18.59*	Other hereditary corneal dystrophies			H18.59*	Other hereditary corneal dystrophies			H18.59*	Other hereditary corneal dystrophies			H18.59*	Other hereditary corneal dystrophies			H18.59*	Other hereditary corneal dystrophies			H18.59*	Other hereditary corneal dystrophies			H18.59*	Other hereditary corneal dystrophies			H18.59*	Other hereditary corneal dystrophies			H18.59*	Other hereditary corneal dystrophies			H18.59*	Other hereditary corneal dystrophies			H18.59*	Other hereditary corneal dystrophies			H18.59*	Other hereditary corneal dystrophies			H18.59*	Other hereditary corneal dystrophies			H18.59*	Other hereditary corneal dystrophies			H18.59*	Other hereditary corneal dystrophies			H18.59*	Other hereditary corneal dystrophies			H18.59*	Other hereditary corneal dystrophies			H18.59*	Other hereditary corneal dystrophies			H18.59*	Other hereditary corneal dystrophies			H18.59*	Other hereditary corneal dystrophies			H18.59*	Other hereditary corneal dystrophies			H18.59*	Other hereditary corneal dystrophies			H18.59*	Other hereditary corneal dystrophies			H18.59*	Other hereditary corneal dystrophies			H18.59*	Other hereditary corneal dystrophies			H18.59*	Other hereditary corneal dystrophies			H18.59*	Other hereditary corneal dystrophies			H18.59*	Other hereditary corneal dystrophies			H18.59*	Other hereditary corneal dystrophies			H18.59*	Other hereditary corneal dystrophies			H18.59*	Other hereditary corneal dystrophies			H18.59*	Other hereditary corneal dystrophies			H18.59*	Other hereditary corneal dystrophies			H18.59*	Other hereditary corneal dystrophies			H18.59*	Other hereditary corneal dystrophies			H18.59*	Other hereditary corneal dystrophies			H18.59*	Other hereditary corneal dystrophies			H18.59*	Other hereditary corneal dystrophies			H18.59*	Other hereditary corneal dystrophies			H18.59*	Other hereditary corneal dystrophies			H18.59*	Other hereditary corneal dystrophies			H18.59*	Other hereditary corneal dystrophies			H18.59*	Other hereditary corneal dystrophies			H18.59*	Other hereditary corneal dystrophies			H18.59*	Other hereditary corneal dystrophies			H18.59*	Other hereditary corneal dystrophies			H18.59*	Other hereditary corneal dystrophies			H18.59*	Other hereditary corneal dystrophies			H18.59*	Other hereditary corneal dystrophies			H18.59*	Other hereditary corneal dystrophies			H18.59*	Other hereditary corneal dystrophies			H18.59*	Other hereditary corneal dystrophies			H18.59*	Other hereditary corneal dystrophies			H18.59*	Other hereditary corneal dystrophies			H18.59*	Other hereditary corneal dystrophies			H18.59*	Other hereditary corneal dystrophies			H18.59*	Other hereditary corneal dystrophies			H18.59*	Other hereditary corneal dystrophies			H18.59*	Other hereditary corneal dystrophies			H18.59*	Other hereditary corneal dystrophies			H18.59*	Other hereditary corneal dystrophies			H18.59*	Other hereditary corneal dystrophies			H18.59*	Other hereditary corneal dystrophies			H18.59*	Other hereditary corneal dystrophies			H18.59*	Other hereditary corneal dystrophies			H18.59*	Other hereditary corneal dystrophies			H18.59*	Other hereditary corneal dystrophies			H18.59*	Other hereditary corneal dystrophies			H18.59*	Other hereditary corneal dystrophies			H18.59*	Other hereditary corneal dystrophies			H18.59*	Other hereditary corneal dystrophies			H18.59*	Other hereditary corneal dystrophies			H18.59*	Other hereditary corneal dystrophies			H18.59*	Other hereditary corneal dystrophies			H18.59*	Other hereditary corneal dystrophies			H18.59*	Other hereditary corneal dystrophies			H18.59*	Other hereditary corneal dystrophies			H18.59*	Other hereditary corneal dystrophies			H18.59*	Other hereditary corneal dystrophies			H18.59*	Other hereditary corneal dystrophies			H18.59*	Other hereditary corneal dystrophies			H18.59*	Other hereditary corneal dystrophies			H18.59*	Other hereditary corneal dystrophies			H18.59*	Other hereditary corneal dystrophies			H18.59*	Other hereditary corneal dystrophies			H18.59*	Other hereditary corneal dystrophies			H18.59*	Other hereditary corneal dystrophies			H18.59*	Other hereditary corneal dystrophies			H18.59*	Other hereditary corneal dystrophies			H18.59*	Other hereditary corneal dystrophies			H18.59*	Other hereditary corneal dystrophies			H18.59*	Other hereditary corneal dystrophies			H18.59*	Other hereditary corneal dystrophies			H18.59*	Other hereditary corneal dystrophies			H18.59*	Other hereditary corneal dystrophies			H18.59*	Other hereditary corneal dystrophies			H18.59*	Other hereditary corneal dystrophies			H18.59*	Other hereditary corneal dystrophies			H18.59*	Other hereditary corneal dystrophies			H18.59*	Other hereditary corneal dystrophies			H18.59*	Other hereditary corneal dystrophies			H18.59*	Other hereditary corneal dystrophies			H18.59*	Other hereditary corneal dystrophies			H18.59*	Other hereditary corneal dystrophies			H18.59*	Other hereditary corneal dystrophies			H18.59*	Other hereditary corneal dystrophies			H18.59*	Other hereditary corneal dystrophies			H18.59*	Other hereditary corneal dystrophies			H18.59*	Other hereditary corneal dystrophies			H18.59*	Other hereditary corneal dystrophies			H18.59*	Other hereditary corneal dystrophies			H18.59*	Other hereditary corneal dystrophies			H18.59*	Other hereditary corneal dystrophies			H18.59*	Other hereditary corneal dystrophies			H18.59*	Other hereditary corneal dystrophies			H18.59*	Other hereditary corneal dystrophies			H18.59*	Other hereditary corneal dystrophies			H18.59*	Other hereditary corneal dystrophies			H18.59*	Other hereditary corneal dystrophies			H18.59*	Other hereditary corneal dystrophies			H18.59*	Other hereditary corneal dystrophies			H18.59*	Other hereditary corneal dystrophies			H18.59*	Other hereditary corneal dystrophies			H18.59*	Other hereditary corneal dystrophies			H18.59*	Other hereditary corneal dystrophies			H18.59*	Other hereditary corneal dystrophies			H18.59*	Other hereditary corneal dystrophies			H18.59*	Other hereditary corneal dystrophies			H18.59*	Other hereditary corneal dystrophies			H18.59*	Other hereditary corneal dystrophies			H18.59*	Other hereditary corneal dystrophies			H18.59*	Other hereditary corneal dystrophies			H18.59*	Other hereditary corneal dystrophies			H18.59*	Other hereditary corneal dystrophies			H18.59*	Other hereditary corneal dystrophies			H18.59*	Other hereditary corneal dystrophies			H18.59*	Other hereditary corneal dystrophies			H18.59*	Other hereditary corneal dystrophies			H18.59*	Other hereditary corneal dystrophies			H18.59*	Other hereditary corneal dystrophies			H18.59*	Other hereditary corneal dystrophies			H18.59*	Other hereditary corneal dystrophies			H18.59*	Other hereditary corneal dystrophies			H18.59*	Other hereditary corneal dystrophies			H18.59*	Other hereditary corneal dystrophies			H18.59*	Other hereditary corneal dystrophies			H18.59*	Other hereditary corneal dystrophies			H18.59*	Other hereditary corneal dystrophies			H18.59*	Other hereditary corneal dystrophies			H18.59*	Other hereditary corneal dystrophies			H18.59*	Other hereditary corneal dystrophies			H18.59*	Other hereditary corneal dystrophies			H18.59*	Other hereditary corneal dystrophies			H18.59*	Other hereditary corneal dystrophies			H18.59*	Other hereditary corneal dystrophies			H18.59*	Other hereditary corneal dystrophies			H18.59*	Other hereditary corneal dystrophies			H18.59*	Other hereditary corneal dystrophies			H18.59*	Other hereditary corneal dystrophies			H18.59*	Other hereditary corneal dystrophies			H18.59*	Other hereditary corneal dystrophies			H18.59*	Other hereditary corneal dystrophies			H18.59*	Other hereditary corneal dystrophies			H18.59*	Other hereditary corneal dystrophies			H18.59*	Other hereditary corneal dystrophies			H18.59*	Other hereditary corneal dystrophies			H18.59*	Other hereditary corneal dystrophies			H18.59*	Other hereditary corneal dystrophies			H18.59*	Other hereditary corneal dystrophies			H18.59*	Other hereditary corneal dystrophies			H18.59*	Other hereditary corneal dystrophies			H18.59*	Other hereditary corneal dystrophies			H18.59*	Other hereditary corneal dystrophies			H18.59*	Other hereditary corneal dystrophies			H18.59*	Other hereditary corneal dystrophies			H18.59*	Other hereditary corneal dystrophies			H18.59*	Other hereditary corneal dystrophies			H18.59*	Other hereditary corneal dystrophies			H18.59*	Other hereditary corneal dystrophies			H18.59*	Other hereditary corneal dystrophies			H18.59*	Other hereditary corneal dystrophies			H18.59*	Other hereditary corneal dystrophies			H18.59*	Other hereditary corneal dystrophies			H18.59*	Other hereditary corneal dystrophies			H18.59*	Other hereditary corneal dystrophies			H18.59*	Other hereditary corneal dystrophies			H18.59*	Other hereditary corneal dystrophies			H18.59*	Other hereditary corneal dystrophies			H18.59*	Other hereditary corneal dystrophies			H18.59*	Other hereditary corneal dystrophies			H18.59*	Other hereditary corneal dystrophies			H18.59*	Other hereditary corneal dystrophies			H18.59*	Other hereditary corneal dystrophies			H18.59*	Other hereditary corneal dystrophies			H18.59*	Other hereditary corneal dystrophies			H18.59*	Other hereditary corneal dystrophies			H18.59*	Other hereditary corneal dystrophies			H18.59*	Other hereditary corneal dystrophies			H18.59*	Other hereditary corneal dystrophies			H18.59*	Other hereditary corneal dystrophies			H18.59*	Other hereditary corneal dystrophies			H18.59*	Other hereditary corneal dystrophies			H18.59*	Other hereditary corneal dystrophies			H18.59*	Other hereditary corneal dystrophies			H18.59*	Other hereditary corneal dystrophies			H18.59*	Other hereditary corneal dystrophies			H18.59*	Other hereditary corneal dystrophies			H18.59*	Other hereditary corneal dystrophies			H18.59*	Other hereditary corneal dystrophies			H18.59*	Other hereditary corneal dystrophies			H18.59*	Other hereditary corneal dystrophies			H18.59*	Other hereditary corneal dystrophies			H18.59*	Other hereditary corneal dystrophies			H18.59*	Other hereditary corneal dystrophies			H18.59*	Other hereditary corneal dystrophies			H18.59*	Other hereditary corneal dystrophies			H18.59*	Other hereditary corneal dystrophies			H18.59*	Other hereditary corneal dystrophies			H18.59*	Other hereditary corneal dystrophies			H18.59*	Other hereditary corneal dystrophies			H18.59*	Other hereditary corneal dystrophies			H18.59*	Other hereditary corneal dystrophies			H18.59*	Other hereditary corneal dystrophies			H18.59*	Other hereditary corneal dystrophies			H18.59*	Other hereditary corneal dystrophies			H18.59*	Other hereditary corneal dystrophies			H18.59*	Other hereditary corneal dystrophies			H18.59*	Other hereditary corneal dystrophies			H18.59*	Other hereditary corneal dystrophies			H18.59*	Other hereditary corneal dystrophies			H18.59*	Other hereditary corneal dystrophies			H18.59*	Other hereditary corneal dystrophies			H18.59*	Other hereditary corneal dystrophies			H18.59*	Other hereditary corneal dystrophies			H18.59*	Other hereditary corneal dystrophies			H18.59*	Other hereditary corneal dystrophies			H18.59*	Other hereditary corneal dystrophies			H18.59*	Other hereditary corneal dystrophies			H18.59*	Other hereditary corneal dystrophies			H18.59*	Other hereditary corneal dystrophies			H18.59*	Other hereditary corneal dystrophies			H18.59*	Other hereditary corneal dystrophies			H18.59*	Other hereditary corneal dystrophies			H18.59*	Other hereditary corneal dystrophies			H18.59*	Other hereditary corneal dystrophies			H18.59*	Other hereditary corneal dystrophies			H18.59*	Other hereditary corneal dystrophies			H18.59*	Other hereditary corneal dystrophies			H18.59*	Other hereditary corneal dystrophies			H18.59*	Other hereditary corneal dystrophies			H18.59*
		H18.61*	Keratoconus, stable	Keratoconus, unspecified			H18.60*	Keratoconus, unspecified			H18.60*	Keratoconus, unspecified			H18.60*	Keratoconus, unspecified			H18.60*	Keratoconus, unspecified			H18.60*	Keratoconus, unspecified			H18.60*	Keratoconus, unspecified			H18.60*	Keratoconus, unspecified			H18.60*	Keratoconus, unspecified			H18.60*	Keratoconus, unspecified			H18.60*	Keratoconus, unspecified			H18.60*	Keratoconus, unspecified			H18.60*	Keratoconus, unspecified			H18.60*	Keratoconus, unspecified			H18.60*	Keratoconus, unspecified			H18.60*	Keratoconus, unspecified			H18.60*	Keratoconus, unspecified			H18.60*	Keratoconus, unspecified			H18.60*	Keratoconus, unspecified			H18.60*	Keratoconus, unspecified			H18.60*	Keratoconus, unspecified			H18.60*	Keratoconus, unspecified			H18.60*	Keratoconus, unspecified			H18.60*	Keratoconus, unspecified			H18.60*	Keratoconus, unspecified			H18.60*	Keratoconus, unspecified			H18.60*	Keratoconus, unspecified			H18.60*	Keratoconus, unspecified			H18.60*	Keratoconus, unspecified			H18.60*	Keratoconus, unspecified			H18.60*	Keratoconus, unspecified			H18.60*	Keratoconus, unspecified			H18.60*	Keratoconus, unspecified			H18.60*	Keratoconus, unspecified			H18.60*	Keratoconus, unspecified			H18.60*	Keratoconus, unspecified			H18.60*	Keratoconus, unspecified			H18.60*	Keratoconus, unspecified			H18.60*	Keratoconus, unspecified			H18.60*	Keratoconus, unspecified			H18.60*	Keratoconus, unspecified			H18.60*	Keratoconus, unspecified			H18.60*	Keratoconus, unspecified			H18.60*	Keratoconus, unspecified			H18.60*	Keratoconus, unspecified			H18.60*	Keratoconus, unspecified			H18.60*	Keratoconus, unspecified			H18.60*	Keratoconus, unspecified			H18.60*	Keratoconus, unspecified			H18.60*	Keratoconus, unspecified			H18.60*	Keratoconus, unspecified			H18.60*	Keratoconus, unspecified			H18.60*	Keratoconus, unspecified			H18.60*	Keratoconus, unspecified			H18.60*	Keratoconus, unspecified			H18.60*	Keratoconus, unspecified			H18.60*	Keratoconus, unspecified			H18.60*	Keratoconus, unspecified			H18.60*	Keratoconus, unspecified			H18.60*	Keratoconus, unspecified			H18.60*	Keratoconus, unspecified			H18.60*	Keratoconus, unspecified			H18.60*	Keratoconus, unspecified			H18.60*	Keratoconus, unspecified			H18.60*	Keratoconus, unspecified			H18.60*	Keratoconus, unspecified			H18.60*	Keratoconus, unspecified			H18.60*	Keratoconus, unspecified			H18.60*	Keratoconus, unspecified			H18.60*	Keratoconus, unspecified			H18.60*	Keratoconus, unspecified			H18.60*	Keratoconus, unspecified			H18.60*	Keratoconus, unspecified			H18.60*	Keratoconus, unspecified			H18.60*	Keratoconus, unspecified			H18.60*	Keratoconus, unspecified			H18.60*	Keratoconus, unspecified			H18.60*	Keratoconus, unspecified			H18.60*	Keratoconus, unspecified			H18.60*	Keratoconus, unspecified			H18.60*	Keratoconus, unspecified			H18.60*	Keratoconus, unspecified			H18.60*	Keratoconus, unspecified			H18.60*	Keratoconus, unspecified			H18.60*	Keratoconus, unspecified			H18.60*	Keratoconus, unspecified			H18.60*	Keratoconus, unspecified			H18.60*	Keratoconus, unspecified			H18.60*	Keratoconus, unspecified			H18.60*	Keratoconus, unspecified			H18.60*	Keratoconus, unspecified			H18.60*	Keratoconus, unspecified			H18.60*	Keratoconus, unspecified			H18.60*	Keratoconus, unspecified			H18.60*	Keratoconus, unspecified			H18.60*	Keratoconus, unspecified			H18.60*	Keratoconus, unspecified			H18.60*	Keratoconus, unspecified			H18.60*	Keratoconus, unspecified			H18.60*	Keratoconus, unspecified			H18.60*	Keratoconus, unspecified			H18.60*	Keratoconus, unspecified			H18.60*	Keratoconus, unspecified			H18.60*	Keratoconus, unspecified			H18.60*	Keratoconus, unspecified			H18.60*	Keratoconus, unspecified			H18.60*	Keratoconus, unspecified			H18.60*	Keratoconus, unspecified			H18.60*	Keratoconus, unspecified			H18.60*	Keratoconus, unspecified			H18.60*	Keratoconus, unspecified			H18.60*	Keratoconus, unspecified			H18.60*	Keratoconus, unspecified			H18.60*	Keratoconus, unspecified			H18.60*	Keratoconus, unspecified			H18.60*	Keratoconus, unspecified			H18.60*	Keratoconus, unspecified			H18.60*	Keratoconus, unspecified			H18.60*	Keratoconus, unspecified			H18.60*	Keratoconus, unspecified			H18.60*	Keratoconus, unspecified			H18.60*	Keratoconus, unspecified			H18.60*	Keratoconus, unspecified			H18.60*	Keratoconus, unspecified			H18.60*	Keratoconus, unspecified			H18.60*	Keratoconus, unspecified			H18.60*	Keratoconus, unspecified			H18.60*	Keratoconus, unspecified			H18.60*	Keratoconus, unspecified			H18.60*	Keratoconus, unspecified			H18.60*	Keratoconus, unspecified			H18.60*	Keratoconus, unspecified			H18.60*	Keratoconus, unspecified			H18.60*	Keratoconus, unspecified			H18.60*	Keratoconus, unspecified			H18.60*	Keratoconus, unspecified			H18.60*	Keratoconus, unspecified			H18.60*	Keratoconus, unspecified			H18.60*	Keratoconus, unspecified			H18.60*	Keratoconus, unspecified			H18.60*	Keratoconus, unspecified			H18.60*	Keratoconus, unspecified			H18.60*	Keratoconus, unspecified			H18.60*	Keratoconus, unspecified			H18.60*	Keratoconus, unspecified			H18.60*	Keratoconus, unspecified			H18.60*	Keratoconus, unspecified			H18.60*	Keratoconus, unspecified			H18.60*	Keratoconus, unspecified			H18.60*	Keratoconus, unspecified			H18.60*	Keratoconus, unspecified			H18.60*	Keratoconus, unspecified			H18.60*	Keratoconus, unspecified			H18.60*	Keratoconus, unspecified			H18.60*	Keratoconus, unspecified			H18.60*	Keratoconus, unspecified			H18.60*	Keratoconus, unspecified			H18.60*	Keratoconus, unspecified			H18.60*	Keratoconus, unspecified			H18.60*	Keratoconus, unspecified			H18.60*	Keratoconus, unspecified			H18.60*	Keratoconus, unspecified			H18.60*	Keratoconus, unspecified			H18.60*	Keratoconus, unspecified			H18.60*	Keratoconus, unspecified			H18.60*	Keratoconus, unspecified			H18.60*	Keratoconus, unspecified			H18.60*	Keratoconus, unspecified			H18.60*	Keratoconus, unspecified			H18.60*	Keratoconus, unspecified			H18.60*	Keratoconus, unspecified			H18.60*	Keratoconus, unspecified			H18.60*	Keratoconus, unspecified			H18.60*	Keratoconus, unspecified			H18.60*	Keratoconus, unspecified			H18.60*	Keratoconus, unspecified			H18.60*	Keratoconus, unspecified			H18.60*	Keratoconus, unspecified			H18.60*	Keratoconus, unspecified			H18.60*	Keratoconus, unspecified			H18.60*	Keratoconus, unspecified			H18.60*	Keratoconus, unspecified			H18.60*	Keratoconus, unspecified			H18.60*	Keratoconus, unspecified			H18.60*	Keratoconus, unspecified			H18.60*	Keratoconus, unspecified			H18.60*	Keratoconus, unspecified			H18.60*	Keratoconus, unspecified			H18.60*	Keratoconus, unspecified			H18.60*	Keratoconus, unspecified			H18.60*	Keratoconus, unspecified			H18.60*	Keratoconus, unspecified			H18.60*	Keratoconus, unspecified			H18.60*	Keratoconus, unspecified			H18.60*	Keratoconus, unspecified			H18.60*	Keratoconus, unspecified			H18.60*	Keratoconus, unspecified			H18.60*	Keratoconus, unspecified			H18.60*	Keratoconus, unspecified			H18.60*	Keratoconus, unspecified			H18.60*	Keratoconus, unspecified			H18.60*	Keratoconus, unspecified			H18.60*	Keratoconus, unspecified			H18.60*	Keratoconus, unspecified			H18.60*	Keratoconus, unspecified			H18.60*	Keratoconus, unspecified			H18.60*	Keratoconus, unspecified			H18.60*	Keratoconus, unspecified			H18.60*	Keratoconus, unspecified			H18.60*	Keratoconus, unspecified			H18.60*	Keratoconus, unspecified			H18.60*	Keratoconus, unspecified			H18.60*	Keratoconus, unspecified			H18.60*	Keratoconus, unspecified			H18.60*	Keratoconus, unspecified			H18.60*	Keratoconus, unspecified			H18.60*	Keratoconus, unspecified			H18.60*	Keratoconus, unspecified			H18.60*	Keratoconus, unspecified			H18.60*	Keratoconus, unspecified			H18.60*	Keratoconus, unspecified			H18.60*	Keratoconus, unspecified			H18.60*	Keratoconus, unspecified			H18.60*	Keratoconus, unspecified			H18.60*	Keratoconus, unspecified			H18.60*	Keratoconus, unspecified			H18.60*	Keratoconus, unspecified			H18.60*	Keratoconus, unspecified			H18.60*	Keratoconus, unspecified			H18.60*	Keratoconus, unspecified			H18.60*	Keratoconus, unspecified			H18.60*	Keratoconus, unspecified			H18.60*	Keratoconus, unspecified			H18.60*	Keratoconus, unspecified			H18.60*	Keratoconus, unspecified			H18.60*	Keratoconus, unspecified			H18.60*	Keratoconus, unspecified			H18.60*	Keratoconus, unspecified			H18.60*	Keratoconus, unspecified			H18.60*	Keratoconus, unspecified			H18.60*	Keratoconus, unspecified			H18.60*	Keratoconus, unspecified			H18.60*	Keratoconus, unspecified			H18.60*	Keratoconus, unspecified			H18.60*	Keratoconus, unspecified			H18.60*	Keratoconus, unspecified			H18.60*	Keratoconus, unspecified			H18.60*	Keratoconus, unspecified			H18.60*	Keratoconus, unspecified			H18.60*	Keratoconus, unspecified			H18.60*	Keratoconus, unspecified			H18.60*	Keratoconus, unspecified			H18.60*	Keratoconus, unspecified			H18.60*	Keratoconus, unspecified			H18.60*	Keratoconus, unspecified			H18.60*	Keratoconus, unspecified			H18.60*	Keratoconus, unspecified			H18.60*	Keratoconus, unspecified			H18.60*	Keratoconus, unspecified			H18.60*	Keratoconus, unspecified			H18.60*	Keratoconus, unspecified			H18.60*	Keratoconus, unspecified			H18.60*	Keratoconus, unspecified			H18.60*	Keratoconus, unspecified			H18.60*	Keratoconus, unspecified			H18.60*	Keratoconus, unspecified			H18.60*	Keratoconus, unspecified			H18.60*	Keratoconus, unspecified			H18.60*	Keratoconus, unspecified			H18.60*	Keratoconus, unspecified			H18.60*	Keratoconus, unspecified			H18.60*	Keratoconus, unspecified			H18.60*	Keratoconus, unspecified			H18.60*	Keratoconus, unspecified			H18.60*	Keratoconus, unspecified			H18.60*	Keratoconus, unspecified			H18.60*	Keratoconus, unspecified			H18.60*	Keratoconus, unspecified			H18.60*	Keratoconus, unspecified			H18.60*	Keratoconus, unspecified			H18.60*	Keratoconus, unspecified			H18.60*	Keratoconus, unspecified			H18.60*	Keratoconus, unspecified			H18.60*	Keratoconus, unspecified			H18.60*	Keratoconus, unspecified			H18.60*	Keratoconus, unspecified			H18.60*	Keratoconus, unspecified			H18.60*	Keratoconus, unspecified			H18.60*	Keratoconus, unspecified			H18.60*	Keratoconus, unspecified			H18.60*	Keratoconus, unspecified			H18.60*	Keratoconus, unspecified			H18.60*	Keratoconus, unspecified			H18.60*	Keratoconus, unspecified			H18.60*	Keratoconus, unspecified			H18.60*	Keratoconus, unspecified			H18.60*	Keratoconus, unspecified			H18.60*	Keratoconus, unspecified			H18.60*	Keratoconus, unspecified			H18.60*	Keratoconus, unspecified			H18.60*	Keratoconus, unspecified			H18.60*	Keratoconus, unspecified			H18.60*	Keratoconus, unspecified			H18.60*	Keratoconus, unspecified			H18.60*	Keratoconus, unspecified			H18.60*	Keratoconus, unspecified			H18.60*	Keratoconus, unspecified			H18.60*	Keratoconus, unspecified			H18.60*	Keratoconus, unspecified			H18.60*	Keratoconus, unspecified			H18.60*	Keratoconus, unspecified			H18.60*	Keratoconus, unspecified			H18.60*	Keratoconus, unspecified			H18.60*	Keratoconus, unspecified			H18.60*	Keratoconus, unspecified			H18.60*	Keratoconus, unspecified			H18.60*	Keratoconus, unspecified			H18.60*	Keratoconus, unspecified			H18.60*	Keratoconus, unspecified			H18.60*	Keratoconus, unspecified			H18.60*	Keratoconus, unspecified			H18.60*	Keratoconus, unspecified			H18.60*	Keratoconus, unspecified			H18.60*	Keratoconus, unspecified			H18.60*	Keratoconus, unspecified			H18.60*	Keratoconus, unspecified			H18.60*	Keratoconus, unspecified			H18.60*	Keratoconus, unspecified			H18.60*	Keratoconus, unspecified			H18.60*	Keratoconus, unspecified			H18.60*	Keratoconus, unspecified			H18.60*	Keratoconus, unspecified			H18.60*	Keratoconus, unspecified			H18.60*	Keratoconus, unspecified			H18.60*	Keratoconus, unspecified			H18.60*	Keratoconus, unspecified			H18.60*	Keratoconus, unspecified			H18.60*	Keratoconus, unspecified			H18.60*	Keratoconus, unspecified			H18.60*	Keratoconus, unspecified			H18.60*	Keratoconus, unspecified			H18.60*	Keratoconus, unspecified			H18.60*	Keratoconus, unspecified			H18.60*	Keratoconus, unspecified			H18.60*	Keratoconus, unspecified			H18.60*	Keratoconus, unspecified			H18.60*	Keratoconus, unspecified			H18.60*	Keratoconus, unspecified			H18.60*	Keratoconus, unspecified			H18.60*	Keratoconus, unspecified			H18.60*	Keratoconus, unspecified			H18.60*	Keratoconus, unspecified			H18.60*	Keratoconus, unspecified			H18.60*	Keratoconus, unspecified			H18.60*	Keratoconus, unspecified			H18.60*	Keratoconus, unspecified			H18.60*	Keratoconus, unspecified			H18.60*	Keratoconus, unspecified			H18.60*	Keratoconus, unspecified			H18.60*	Keratoconus, unspecified			H18.60*	Keratoconus, unspecified			H18.60*	Keratoconus, unspecified			H18.60*	Keratoconus, unspecified			H18.60*	Keratoconus, unspecified			H18.60*	Keratoconus, unspecified			H18.60*	Keratoconus, unspecified			H18.60*	Keratoconus, unspecified			H18.60*	Keratoconus, unspecified			H18.60*	Keratoconus, unspecified			H18.60*	Keratoconus, unspecified			H18.60*	Keratoconus, unspecified			H18.60*	Keratoconus, unspecified			H18.60*	Keratoconus, unspecified			H18.60*	Keratoconus, unspecified			H18.60*	Keratoconus, unspecified			H18.60*	Keratoconus, unspecified			H18.60*	Keratoconus, unspecified			H18.60*	Keratoconus, unspecified			H18.60*	Keratoconus, unspecified			H18.60*	Keratoconus, unspecified			H18.60*	Keratoconus, unspecified			H18.60*	Keratoconus, unspecified			H18.60*	Keratoconus, unspecified			H18.60*	Keratoconus, unspecified			H18.60*	Keratoconus, unspecified			H18.60*	Keratoconus, unspecified			H18.60*	Keratoconus, unspecified			H18.60*	Keratoconus, unspecified			H18.60*	Keratoconus, unspecified			H18.60*	Keratoconus, unspecified			H18.60*	Keratoconus, unspecified			H18.60*	Keratoconus, unspecified			H18.60*	Keratoconus, unspecified			H18.60*	Keratoconus, unspecified			H18.60*	Keratoconus, unspecified			H18.60*	Keratoconus, unspecified			H18.60*	Keratoconus, unspecified			H18.60*	Keratoconus, unspecified			H18.60*	Keratoconus, unspecified			H18.60*	Keratoconus, unspecified			H18.60*	Keratoconus, unspecified			H18.60*	Keratoconus, unspecified			H18.60*	Keratoconus, unspecified			H18.60*	Keratoconus, unspecified			H18.60*	Keratoconus, unspecified			H18.60*	Keratoconus, unspecified			H18.60*	Keratoconus, unspecified			H18.60*	Keratoconus, unspecified			H18.60*	Keratoconus, unspecified			H18.60*	Keratoconus, unspecified			H18.60*	Keratoconus, unspecified			H18.60*	Keratoconus, unspecified			H18.60*	Keratoconus, unspecified			H18.60*	Keratoconus, unspecified			H18.60*	Keratoconus, unspecified			H18.60*	Keratoconus, unspecified			H18.60*	Keratoconus, unspecified			H18.60*	Keratoconus, unspecified			H18.60*	Keratoconus, unspecified			H18.60*	Keratoconus, unspecified			H18.60*	Keratoconus, unspecified			H18.60*	Keratoconus, unspecified			H18.60*	Keratoconus, unspecified			H18.60*	Keratoconus, unspecified			H18.60*	Keratoconus, unspecified			H18.60*	Keratoconus, unspecified			H18.60*	Keratoconus, unspecified			H18.60*	Keratoconus, unspecified			H18.60*	Keratoconus, unspecified			H18.60*	Keratoconus, unspecified			H18.60*	Keratoconus, unspecified			H18.60*	Keratoconus, unspecified			H18.60*	Keratoconus, unspecified			H18.60*	Keratoconus, unspecified			H18.60*	Keratoconus, unspecified			H18.60*	Keratoconus, unspecified			H18.60*	Keratoconus, unspecified			H18.60*	Keratoconus, unspecified			H18.60*	Keratoconus, unspecified			H18.60*	Keratoconus, unspecified			H18.60*	Keratoconus, unspecified			H18.60*	Keratoconus, unspecified			H18.60*	Keratoconus, unspecified			H18.60*	Keratoconus, unspecified			H18.60*	Keratoconus, unspecified			H18.60*	Keratoconus, unspecified			H18.60*	Keratoconus, unspecified			H18.60*	Keratoconus, unspecified			H18.60*	Keratoconus, unspecified			H18.60*	Keratoconus, unspecified			H18.60*	Keratoconus, unspecified			H18.60*	Keratoconus, unspecified			H18.60*	Keratoconus, unspecified			H18.60*	Keratoconus, unspecified			H18.60*	Keratoconus, unspecified			H18.60*	Keratoconus, unspecified			H18.60*	Keratoconus, unspecified			H18.60*	Keratoconus, unspecified			H18.60*	Keratoconus, unspecified			H18.60*	Keratoconus, unspecified			H18.60*	Keratoconus, unspecified			H18.60*	Keratoconus, unspecified			H18.60*	Keratoconus, unspecified			H18.60*	Keratoconus, unspecified			H18.60*	Keratoconus, unspecified			H18.60*	Keratoconus, unspecified			H18.60*	Keratoconus, unspecified			H18.60*	Keratoconus, unspecified			H18.60*	Keratoconus, unspecified			H18.60*	Keratoconus, unspecified			H18.60*	Keratoconus, unspecified			H18.60*	Keratoconus, unspecified			H18.60*	Keratoconus, unspecified			H18.60*	Keratoconus, unspecified			H18.60*	Keratoconus, unspecified			H18.60*	Keratoconus, unspecified			H18.60*	Keratoconus, unspecified			H18.60*	Keratoconus, unspecified			H18.60*	Keratoconus, unspecified			H18.60*	Keratoconus, unspecified			H18.60*	Keratoconus, unspecified			H18.60*	Keratoconus, unspecified			H18.60*	Keratoconus, unspecified			H18.60*	Keratoconus, unspecified			H18.60*	Keratoconus, unspecified			H18.60*	Keratoconus, unspecified			H18.60*	Keratoconus, unspecified			H18.60*	Keratoconus, unspecified			H18.60*	Keratoconus, unspecified			H18.60*	Keratoconus, unspecified			H18.60*	Keratoconus, unspecified			H18.60*	Keratoconus, unspecified			H18.60*	Keratoconus, unspecified			H18.60*	Keratoconus, unspecified			H18.60*	Keratoconus, unspecified			H18.60*	Keratoconus, unspecified			H18.60*	Keratoconus, unspecified			H18.60*	Keratoconus, unspecified			H18.60*	Keratoconus, unspecified			H18.60*	Keratoconus, unspecified			H18.60*	Keratoconus, unspecified			H18.60*	Keratoconus, unspecified			H18.60*	Keratoconus, unspecified			H18.60*	Keratoconus, unspecified			H18.60*	Keratoconus, unspecified			H18.60*	Keratoconus, unspecified			H18.60*	Keratoconus, unspecified			H18.60*	Keratoconus, unspecified			H18.60*	Keratoconus, unspecified			H18.60*	Keratoconus, unspecified			H18.60*	Keratoconus, unspecified			H18.60*	Keratoconus, unspecified			H18.60*	Keratoconus, unspecified			H18.60*	Keratoconus, unspecified			H18.60*	Keratoconus, unspecified			H18.60*	Keratoconus, unspecified			H18.60*	Keratoconus, unspecified			H18.60*	Keratoconus, unspecified			H18.60*	Keratoconus, unspecified			H18.60*	Keratoconus, unspecified			H18.60*	Keratoconus, unspecified			H18.60*	Keratoconus, unspecified			H18.60*	Keratoconus, unspecified			H18.60*	Keratoconus, unspecified			H18.60*	Keratoconus, unspecified			H18.60*	Keratoconus, unspecified			H18.60*	Keratoconus, unspecified			H18.60*	Keratoconus, unspecified			H18.60*	Keratoconus, unspecified			H18.60*	Keratoconus, unspecified			H18.60*	Keratoconus, unspecified			H18.60*	Keratoconus, unspecified			H18.60*	Keratoconus, unspecified			H18.60*	Keratoconus, unspecified			H18.60*	Keratoconus, unspecified			H18.60*	Keratoconus, unspecified			H18.60*	Keratoconus, unspecified			H18.60*	Keratoconus, unspecified			H18.60*	Keratoconus, unspecified			H18.60*	Keratoconus, unspecified			H18.60*	Keratoconus, unspecified			H18.60*	Keratoconus, unspecified			H18.60*	Keratoconus, unspecified			H18.60*	Keratoconus, unspecified			H18.60*	Keratoconus, unspecified			H18.60*	Keratoconus, unspecified			H18.60*	Keratoconus, unspecified			H18.60*	Keratoconus, unspecified			H18.60*	Keratoconus, unspecified			H18.60*	Keratoconus, unspecified			H18.60*	Keratoconus, unspecified			H18.60*	Keratoconus, unspecified			H18.60*	Keratoconus, unspecified			H18.60*	Keratoconus, unspecified			H18.60*	Keratoconus, unspecified			H18.60*	Keratoconus, unspecified			H18.60*	Keratoconus, unspecified			H18.60*	Keratoconus, unspecified			H18.60*	Keratoconus, unspecified			H18.60*	Keratoconus, unspecified			H18.60*	Keratoconus, unspecified			H18.60*	Keratoconus, unspecified			H18.60*	Keratoconus, unspecified			H18.60*	Keratoconus, unspecified			H18.60*	Keratoconus, unspecified			H18.60*	Keratoconus, unspecified			H18.60*	Keratoconus, unspecified			H18.60*	Keratoconus, unspecified			H18.60*	Keratoconus, unspecified			H18.60*	Keratoconus, unspecified			H18.60*	Keratoconus, unspecified			H18.60*	Keratoconus, unspecified			H18.60*	Keratoconus, unspecified			H18.60*	Keratoconus, unspecified			H18.60*	Keratoconus, unspecified			H18.60*	Keratoconus, unspecified			H18.60*	Keratoconus, unspecified			H18.60*	Keratoconus, unspecified			H18.60*	Keratoconus, unspecified			H18.60*	Keratoconus, unspecified			H18.60*	Keratoconus, unspecified			H18.60*	Keratoconus, unspecified			H18.60*	Keratoconus, unspecified			H18.60*	Keratoconus, unspecified			H18.60*	Keratoconus, unspecified			H18.60*	Keratoconus, unspecified			H18.60*	Keratoconus, unspecified			H18.60*	Keratoconus, unspecified			H18.60*	Keratoconus, unspecified			H18.60*	Keratoconus, unspecified			H18.60*	Keratoconus, unspecified			H18.60*	Keratoconus, unspecified			H18.60*	Keratoconus, unspecified			H18.60*	Keratoconus, unspecified			H18.60*	Keratoconus, unspecified			H18.60*	Keratoconus, unspecified			H18.60*	Keratoconus, unspecified			H18.60*	Keratoconus, unspecified			H18.60*	Keratoconus, unspecified			H18.60*	Keratoconus, unspecified			H18.60*	Keratoconus, unspecified			H18.60*	Keratoconus, unspecified			H18.60*	Keratoconus, unspecified			H18.60*	Keratoconus, unspecified			H18.60*	Keratoconus, unspecified			H18.60*	Keratoconus, unspecified			H18.60*	Keratoconus, unspecified			H18.60*	Keratoconus, unspecified			H18.60*	Keratoconus, unspecified			H18.60*	Keratoconus, unspecified			H18.60*	Keratoconus, unspecified			H18.60*	Keratoconus, unspecified			H18.60*	Keratoconus, unspecified			H18.60*	Keratoconus, unspecified			H18.60*	Keratoconus, unspecified			H18.60*	Keratoconus, unspecified			H18.60*	Keratoconus, unspecified			H18.60*	Keratoconus, unspecified			H18.60*	Keratoconus, unspecified			H18.60*	Keratoconus, unspecified			H18.60*	Keratoconus, unspecified			H18.60*	Keratoconus, unspecified			H18.60*	Keratoconus, unspecified			H18.60*	Keratoconus, unspecified			H18.60*	Keratoconus, unspecified			H18.60*	Keratoconus, unspecified			H18.60*	Keratoconus, unspecified			H18.60*	Keratoconus, unspecified			H18.60*	Keratoconus, unspecified			H18.60*	Keratoconus, unspecified			H18.60*	Keratoconus, unspecified			H18.60*	Keratoconus, unspecified			H18.60*	Keratoconus, unspecified			H18.60*	Keratoconus, unspecified			H18.60*	Keratoconus, unspecified			H18.60*	Keratoconus, unspecified			H18.60*	Keratoconus, unspecified			H18.60*	Keratoconus, unspecified			H18.60*	Keratoconus, unspecified			H18.60*	Keratoconus, unspecified			H18.60*	Keratoconus, unspecified			H18.60*	Keratoconus, unspecified			H18.60*	Keratoconus, unspecified			H18.60*	Keratoconus, unspecified			H18.60*	Keratoconus, unspecified			H18.60*	Keratoconus, unspecified			H18.60*	Keratoconus, unspecified			H18.60*	Keratoconus, unspecified			H18.60*	Keratoconus, unspecified			H18.60*	Keratoconus, unspecified			H18.60*	Keratoconus, unspecified			H18.60*	Keratoconus, unspecified			H18.60*	Keratoconus, unspecified			H18.60*	Keratoconus, unspecified			H18.60*	Keratoconus, unspecified			H18.60*	Keratoconus, unspecified			H18.60*	Keratoconus, unspecified			H18.60*	Keratoconus, unspecified			H18.60*	Keratoconus, unspecified			H18.60*	Keratoconus, unspecified			H18.60*	Keratoconus, unspecified			H18.60*	Keratoconus, unspecified			H18.60*	Keratoconus, unspecified			H18.60*	Keratoconus, unspecified			H18.60*	Keratoconus, unspecified			H18.60*	Keratoconus, unspecified			H18.60*	Keratoconus, unspecified			H18.60*	Keratoconus, unspecified			H18.60*	Keratoconus, unspecified			H18.60*	Keratoconus, unspecified			H18.60*	Keratoconus, unspecified			H18.60*	Keratoconus, unspecified			H18.60*	Keratoconus, unspecified			H18.60*	Keratoconus, unspecified			H18.60*	Keratoconus, unspecified			H18.60*	Keratoconus, unspecified			H18.60*	Keratoconus, unspecified			H18.60*	Keratoconus, unspecified			H18.60*	Keratoconus, unspecified			H18.60*	Keratoconus, unspecified			H18.60*	Keratoconus, unspecified			H18.60*	Keratoconus, unspecified			H18.60*	Keratoconus, unspecified			H18.60*	Keratoconus, unspecified			H18.60*	Keratoconus, unspecified			H18.60*	Keratoconus, unspecified			H18.60*	Keratoconus, unspecified			H18.60*	Keratoconus, unspecified			H18.60*	Keratoconus, unspecified			H18.60*	Keratoconus, unspecified			H18.60*	Keratoconus, unspecified			H18.60*	Keratoconus, unspecified			H18.60*	Keratoconus, unspecified			H18.60*	Keratoconus, unspecified			H18.60*	Keratoconus, unspecified			H18.60*	Keratoconus, unspecified			H18.60*	Keratoconus, unspecified			H18.60*	Keratoconus, unspecified			H18.60*	Keratoconus, unspecified			H18.60*	Keratoconus, unspecified			H18.60*	Keratoconus, unspecified			H18.60*	Keratoconus, unspecified			H18.60*	Keratoconus, unspecified			H18.60*	Keratoconus, unspecified			H18.60*	Keratoconus, unspecified			H18.60*	Keratoconus, unspecified			H18.60*	Keratoconus, unspecified			H18.60*	Keratoconus, unspecified			H18.60*	Keratoconus, unspecified			H18.60*	Keratoconus, unspecified			H18.60*	Keratoconus, unspecified			H18.60*	Keratoconus, unspecified			H18.60*	Keratoconus, unspecified			H18.60*	Keratoconus, unspecified			H18.60*	Keratoconus, unspecified			H18.60*	Keratoconus, unspecified			H18.60*	Keratoconus, unspecified			H18.60*	Keratoconus, unspecified			H18.60*	Keratoconus, unspecified			H18.60*	Keratoconus, unspecified			H18.60*	Keratoconus, unspecified			H18.60*	Keratoconus, unspecified			H18.60*	Keratoconus, unspecified			H18.60*	Keratoconus, unspecified			H18.60*	Keratoconus, unspecified			H18.60*	Keratoconus, unspecified			H18.60*	Keratoconus, unspecified			H18.60*	Keratoconus, unspecified			H18.60*	Keratoconus, unspecified			H18.60*	Keratoconus, unspecified			H18.60*	Keratoconus, unspecified			H18.60*	Keratoconus, unspecified			H18.60*	Keratoconus, unspecified			H18.60*	Keratoconus, unspecified			H18.60*	Keratoconus, unspecified			H18.60*	Keratoconus, unspecified			H18.60*	Keratoconus, unspecified			H18.60*	Keratoconus, unspecified			H18.60*	Keratoconus, unspecified			H18.60*	Keratoconus, unspecified			H18.60*	Keratoconus, unspecified			H18.60*	Keratoconus, unspecified			H18.60*	Keratoconus, unspecified			H18.60*	Keratoconus, unspecified			H18.60*	Keratoconus, unspecified			H18.60*	Keratoconus, unspecified			H18.60*	Keratoconus, unspecified			H18.60*	Keratoconus, unspecified			H18.60*	Keratoconus, unspecified			H18.60*	Keratoconus, unspecified			H18.60*	Keratoconus, unspecified			H18.60*	Keratoconus, unspecified			H18.60*	Keratoconus, unspecified			H18.60*	Keratoconus, unspecified			H18.60*	Keratoconus, unspecified			H18.60*	Keratoconus, unspecified			H18.60*	Keratoconus, unspecified			H18.60*	Keratoconus, unspecified			H18.60*	Keratoconus, unspecified			H18.60*	Keratoconus, unspecified			H18.60*	Keratoconus, unspecified			H18.60*	Keratoconus, unspecified			H18.60*	Keratoconus, unspecified			H18.60*	Keratoconus, unspecified			H18.60*	Keratoconus, unspecified			H18.60*	Keratoconus, unspecified			H18.60*	Keratoconus, unspecified			H18.60*	Keratoconus, unspecified			H18.60*	Keratoconus, unspecified			H18.60*	Keratoconus, unspecified			H18.60*	Keratoconus, unspecified			H18.60*	Keratoconus, unspecified			H18.60*	Keratoconus, unspecified			H18.60*	Keratoconus, unspecified			H18.60*	Keratoconus, unspecified			H18.60*	Keratoconus, unspecified			H18.60*	Keratoconus, unspecified			H18.60*	Keratoconus, unspecified			H18.60*	Keratoconus, unspecified			H18.60*	Keratoconus, unspecified			H18.60*	Keratoconus, unspecified			H18.60*	Keratoconus, unspecified			H18.60*	Keratoconus, unspecified			H18.60*	Keratoconus, unspecified			H18.60*	Keratoconus, unspecified			H18.60*	Keratoconus, unspecified			H18.60*	Keratoconus, unspecified			H18.60*	Keratoconus, unspecified			H18.60*	Keratoconus, unspecified			H18.60*	Keratoconus, unspecified			H18.60*	Keratoconus, unspecified			H18.60*	Keratoconus, unspecified			H18.60*	Keratoconus, unspecified			H18.60*	Keratoconus, unspecified			H18.60*	Keratoconus, unspecified			H18.60*	Keratoconus, unspecified			H18.60*	Keratoconus, unspecified			H18.60*	Keratoconus, unspecified			H18.60*	Keratoconus, unspecified			H18.60*	Keratoconus, unspecified			H18.60*	Keratoconus, unspecified			H18.60*	Keratoconus, unspecified			H18.60*	Keratoconus, unspecified			H18.60*	Keratoconus, unspecified			H18.60*	Keratoconus, unspecified			H18.60*	Keratoconus, unspecified			H18.60*	Keratoconus, unspecified			H18.60*	Keratoconus, unspecified			H18.60*	Keratoconus, unspecified			H18.60*	Keratoconus, unspecified			H18.60*	Keratoconus, unspecified			H18.60*	Keratoconus, unspecified			H18.60*	Keratoconus, unspecified			H18.60*	Keratoconus, unspecified			H18.60*	Keratoconus, unspecified			H18.60*	Keratoconus, unspecified			H18.60*	Keratoconus, unspecified			H18.60*	Keratoconus, unspecified			H18.60*	Keratoconus, unspecified			H18.60*	Keratoconus, unspecified			H18.60*	Keratoconus, unspecified			H18.60*	Keratoconus, unspecified			H18.60*	Keratoconus, unspecified			H18.60*	Keratoconus, unspecified			H18.60*	Keratoconus, unspecified			H18.60*	Keratoconus, unspecified			H18.60*	Keratoconus, unspecified			H18.60*	Keratoconus, unspecified			H18.60*	Keratoconus, unspecified			H18.60*	Keratoconus, unspecified			H18.60*	Keratoconus, unspecified			H18.60*	Keratoconus, unspecified			H18.60*	Keratoconus, unspecified			H18.60*	Keratoconus, unspecified			H18.60*	Keratoconus, unspecified			H18.60*	Keratoconus, unspecified			H18.60*	Keratoconus, unspecified			H18.60*	Keratoconus, unspecified			H18.60*	Keratoconus, unspecified			H18.60*	Keratoconus, unspecified			H18.60*	Keratoconus, unspecified			H18.60*	Keratoconus, unspecified			H18.60*	Keratoconus, unspecified			H18.60*	Keratoconus, unspecified			H18.60*	Keratoconus, unspecified			H18.60*	Keratoconus, unspecified			H18.60*	Keratoconus, unspecified			H18.60*	Keratoconus, unspecified			H18.60*	Keratoconus, unspecified			H18.60*	Keratoconus, unspecified			H18.60*	Keratoconus, unspecified			H18.60*	Keratoconus, unspecified			H18.60*	Keratoconus, unspecified			H18.60*	Keratoconus, unspecified			H18.60*	Keratoconus, unspecified			H18.60*	Keratoconus, unspecified			H18.60*	Keratoconus, unspecified			H18.60*	Keratoconus, unspecified			H18.60*	Keratoconus, unspecified			H18.60*	Keratoconus, unspecified			H18.60*	Keratoconus, unspecified			H18.60*	Keratoconus, unspecified			H18.60*	Keratoconus, unspecified			H18.60*	Keratoconus, unspecified			H18.60*	Keratoconus, unspecified			H18.60*	Keratoconus, unspecified			H18.60*	Keratoconus, unspecified			H18.60*	Keratoconus, unspecified			H18.60*	Keratoconus, unspecified			H18.60*	Keratoconus, unspecified			H18.60*	Keratoconus, unspecified			H18.60*	Keratoconus, unspecified			H18.60*	Keratoconus, unspecified			H18.60*	Keratoconus, unspecified			H18.60*	Keratoconus, unspecified			H18.60*	Keratoconus, unspecified			H18.60*	Keratoconus, unspecified			H18.60*	Keratoconus, unspecified			H18.60*	Keratoconus, unspecified			H18.60*	Keratoconus, unspecified			H18.60*	Keratoconus, unspecified			H18.60*	Keratoconus, unspecified			H18.60*	Keratoconus, unspecified			H18.60*	Keratoconus, unspecified			H18.60*	Keratoconus, unspecified			H18.60*	Keratoconus, unspecified			H18.60*	Keratoconus, unspecified			H18.60*	Keratoconus, unspecified			H18.60*	Keratoconus, unspecified			H18.60*	Keratoconus, unspecified			H18.60*	Keratoconus, unspecified			H18.60*	Keratoconus, unspecified			H18.60*	Keratoconus, unspecified			H18.60*	Keratoconus, unspecified			H18.60*	Keratoconus, unspecified			H18.60*	Keratoconus, unspecified			H18.60*	Keratoconus, unspecified			H18.60*	Keratoconus, unspecified			H18.60*	Keratoconus, unspecified			H18.60*	Keratoconus, unspecified			H18.60*	Keratoconus, unspecified			H18.60*	Keratoconus, unspecified			H18.60*	Keratoconus, unspecified			H18.60*	Keratoconus, unspecified			H18.60*	Keratoconus, unspecified			H18.60*	Keratoconus, unspecified			H18.60*	Keratoconus, unspecified			H18.60*	Keratoconus, unspecified			H18.60*	Keratoconus, unspecified			H18.60*	Keratoconus, unspecified			H18.60*	Keratoconus, unspecified			H18.60*	Keratoconus, unspecified			H18.60*	Keratoconus, unspecified			H18.60*	Keratoconus, unspecified			H18.60*	Keratoconus, unspecified			H18.60*	Keratoconus, unspecified			H18.60*	Keratoconus, unspecified			H18.60*	Keratoconus, unspecified			H18.60*	Keratoconus, unspecified			H18.60*	Keratoconus, unspecified			H18.60*	Keratoconus, unspecified			H18.60*	Keratoconus, unspecified			H18.60*	Keratoconus, unspecified			H18.60*	Keratoconus, unspecified			H18.60*	Keratoconus, unspecified			H18.60*	Keratoconus, unspecified			H18.60*	Keratoconus, unspecified			H18.60*	Keratoconus, unspecified			H18.60*	Keratoconus, unspecified			H18.60*	Keratoconus, unspecified			H18.60*	Keratoconus, unspecified			H18.60*	Keratoconus, unspecified			H18.60*	Keratoconus, unspecified			H18.60*	Keratoconus, unspecified			H18.60*	Keratoconus, unspecified			H18.60*	Keratoconus, unspecified			H18.60*	Keratoconus, unspecified			H18.60*	Keratoconus, unspecified			H18.60*	Keratoconus, unspecified			H18.60*	Keratoconus, unspecified			H18.60*	Keratoconus, unspecified			H18.60*	Keratoconus, unspecified			H18.60*	Keratoconus, unspecified			H18.60*	Keratoconus, unspecified			H18.60*	Keratoconus, unspecified			H18.60*	Keratoconus, unspecified			H18.60*	Keratoconus, unspecified			H18.60*	Keratoconus, unspecified			H18.60*	Keratoconus, unspecified			H18.60*	Keratoconus, unspecified			H18.60*	Keratoconus, unspecified			H18.60*	Keratoconus, unspecified			H18.60*	Keratoconus, unspecified			H18.60*	Keratoconus, unspecified			H18.60*	Keratoconus, unspecified			H18.60*	Keratoconus, unspecified			H18.60*	Keratoconus, unspecified			H18.60*	Keratoconus, unspecified			H18.60*	Keratoconus, unspecified			H18.60*	Keratoconus, unspecified			H18.60*	Keratoconus, unspecified			H18.60*	Keratoconus, unspecified			H18.60*	Keratoconus, unspecified			H18.60*	Keratoconus, unspecified			H18.60*	Keratoconus, unspecified			H18.60*	Keratoconus, unspecified			H18.60*	Keratoconus, unspecified			H18.60*	Keratoconus, unspecified			H18.60*	Keratoconus, unspecified			H18.60*	Keratoconus, unspecified			H18.60*	Keratoconus, unspecified			H18.60*	Keratoconus, unspecified			H18.60*	Keratoconus, unspecified			H18.60*	Keratoconus, unspecified			H18.60*	Keratoconus, unspecified			H18.60*	Keratoconus, unspecified			H18.60*	Keratoconus, unspecified			H18.60*	Keratoconus, unspecified			H18.60*	Keratoconus, unspecified			H18.60*	Keratoconus, unspecified			H18.60*	Keratoconus, unspecified			H18.60*	Keratoconus, unspecified			H18.60*	Keratoconus, unspecified			H18.60*	Keratoconus, unspecified			H18.60*	Keratoconus, unspecified			H18.60*	Keratoconus, unspecified			H18.60*	Keratoconus, unspecified			H18.60*	Keratoconus, unspecified			H18.60*	Keratoconus, unspecified			H18.60*	Keratoconus, unspecified			H18.60*	Keratoconus, unspecified			H18.60*	Keratoconus, unspecified			H18.60*	Keratoconus, unspecified			H18.60*	Keratoconus, unspecified			H18.60*	Keratoconus, unspecified			H18.60*	Keratoconus, unspecified			H18.60*	Keratoconus, unspecified			H18.60*	Keratoconus, unspecified			H18.60*	Keratoconus, unspecified			H18.60*	Keratoconus, unspecified			H18.60*	Keratoconus, unspecified			H18.60*	Keratoconus, unspecified			H18.60*	Keratoconus, unspecified			H18.60*	Keratoconus, unspecified			H18.60*	Keratoconus, unspecified			H18.60*	Keratoconus, unspecified			H18.60*	Keratoconus, unspecified			H18.60*	Keratoconus, unspecified			H18.60*	Keratoconus, unspecified			H18.60*	Keratoconus, unspecified			H18.60*	Keratoconus, unspecified			H18.60*	Keratoconus, unspecified			H18.60*	Keratoconus, unspecified			H18.60*	Keratoconus, unspecified			H18.60*	Keratoconus, unspecified			H18.60*	Keratoconus, unspecified			H18.60*	Keratoconus, unspecified			H18.60*	Keratoconus, unspecified			H18.60*	Keratoconus, unspecified			H18.60*	Keratoconus, unspecified			H18.60*	Keratoconus, unspecified			H18.60*	Keratoconus, unspecified			H18.60*	Keratoconus, unspecified			H18.60*	Keratoconus, unspecified			H18.60*	Keratoconus, unspecified			H18.60*	Keratoconus, unspecified			H18.60*	Keratoconus, unspecified			H18.60*	Keratoconus, unspecified			H18.60*	Keratoconus, unspecified			H18.60*	Keratoconus, unspecified			H18.60*	Keratoconus, unspecified			H18.60*	Keratoconus, unspecified			H18.60*	Keratoconus, unspecified			H18.60*	Keratoconus, unspecified			H18.60*	Keratoconus, unspecified			H18.60*	Keratoconus, unspecified			H18.60*	Keratoconus, unspecified			H18.60*	Keratoconus, unspecified			H18.60*	Keratoconus, unspecified			H18.60*	Keratoconus, unspecified			H18.60*	Keratoconus, unspecified			H18.60*	Keratoconus, unspecified			H18.60*	Keratoconus, unspecified			H18.60*	Keratoconus, unspecified			H18.60*	Keratoconus, unspecified			H18.60*	Keratoconus, unspecified			H18.60*	Keratoconus, unspecified			H18.60*	Keratoconus, unspecified			H18.60*	Keratoconus, unspecified			H18.60*	Keratoconus, unspecified			H18.60*	Keratoconus, unspecified			H18.60*	Keratoconus, unspecified			H18.60*	Keratoconus, unspecified			H18.60*	Keratoconus, unspecified			H18.60*	Keratoconus, unspecified			H18.60*	Keratoconus, unspecified			H18.60*	Keratoconus, unspecified			H18.60*	Keratoconus, unspecified			H18.60*	Keratoconus, unspecified			H18.60*	Keratoconus, unspecified			H18.60*	Keratoconus, unspecified			H18.60*	Keratoconus, unspecified			H18.60*	Keratoconus, unspecified			H18.60*	Keratoconus, unspecified			H18.60*	Keratoconus, unspecified			H18.60*	Keratoconus, unspecified			H18.60*	Keratoconus, unspecified			H18.60*	Keratoconus, unspecified			H18.60*	Keratoconus, unspecified			H18.60*	Keratoconus, unspecified			H18.60*	Keratoconus, unspecified			H18.60*	Keratoconus, unspecified			H18.60*	Keratoconus, unspecified			H18.60*	Keratoconus, unspecified			H18.60*	Keratoconus, unspecified			H18.60*	Keratoconus, unspecified			H18.60*	Keratoconus, unspecified			H18.60*	Keratoconus, unspecified			H18.60*	Keratoconus, unspecified			H18.60*	Keratoconus, unspecified			H18.60*	Keratoconus, unspecified			H18.60*	Keratoconus, unspecified			H18.60*	Keratoconus, unspecified			H18.60*	Keratoconus, unspecified			H18.60*	Keratoconus, unspecified			H18.60*	Keratoconus, unspecified			H18.60*	Keratoconus, unspecified			H18.60*	Keratoconus, unspecified			H18.60*	Keratoconus, unspecified			H18.60*	Keratoconus, unspecified			H18.60*	Keratoconus, unspecified			H18.60*	Keratoconus, unspecified			H18.60*	Keratoconus, unspecified			H18.60*	Keratoconus, unspecified			H18.60*	Keratoconus, unspecified			H18.60*	Keratoconus, unspecified			H18.60*	Keratoconus, unspecified			H18.60*	Keratoconus, unspecified			H18.60*	Keratoconus, unspecified			H18.60*	Keratoconus, unspecified			H18.60*	Keratoconus, unspecified			H18.60*	Keratoconus, unspecified			H18.60*	Keratoconus, unspecified			H18.60*	Keratoconus, unspecified			H18.60*	Keratoconus, unspecified			H18.60*	Keratoconus, unspecified			H18.60*	Keratoconus, unspecified			H18.60*	Keratoconus, unspecified			H18.60*	Keratoconus, unspecified			H18.60*	Keratoconus, unspecified			H18.60*	Keratoconus, unspecified			H18.60*	Keratoconus, unspecified			H18.60*	Keratoconus, unspecified			H18.60*	Keratoconus, unspecified			H18.60*	Keratoconus, unspecified			H18.60*	Keratoconus, unspecified			H18.60*	Keratoconus, unspecified			H18.60*	Keratoconus, unspecified			H18.60*	Keratoconus, unspecified			H18.60*	Keratoconus, unspecified			H18.60*	Keratoconus, unspecified			H18.60*	Keratoconus, unspecified			H18.60*	Keratoconus, unspecified			H18.60*	Keratoconus, unspecified			H18.60*	Keratoconus, unspecified			H18.60*	Keratoconus, unspecified			H18.60*	Keratoconus, unspecified			H18.60*	Keratoconus, unspecified			H18.60*	Keratoconus, unspecified			H18.60*	Keratoconus, unspecified			H18.60*	Keratoconus, unspecified			H18.60*	Keratoconus, unspecified			H18.60*	Keratoconus, unspecified			H18.60*	Keratoconus, unspecified			H18.60*	Keratoconus, unspecified			H18.60*	Keratoconus, unspecified			H18.60*	Keratoconus, unspecified			H18.60*	Keratoconus, unspecified			H18.60*	Keratoconus, unspecified			H18.60*	Keratoconus, unspecified			H18.60*	Keratoconus, unspecified			H18.60*	Keratoconus, unspecified			H18.60*	Keratoconus, unspecified			H18.60*	Keratoconus, unspecified			H18.60*	Keratoconus, unspecified			H18.60*	Keratoconus, unspecified			H18.60*	Keratoconus, unspecified			H18.60*	Keratoconus, unspecified			H18.60*	Keratoconus, unspecified			H18.60*	Keratoconus, unspecified			H18.60*	Keratoconus, unspecified			H18.60*	Keratoconus, unspecified			H18.60*	Keratoconus, unspecified			H18.60*	Keratoconus, unspecified			H18.60*	Keratoconus, unspecified			H18.60*	Keratoconus, unspecified			H18.60*	Keratoconus, unspecified			H18.60*	Keratoconus, unspecified			H18.60*	Keratoconus, unspecified			H18.60*	Keratoconus, unspecified			H18.60*	Keratoconus, unspecified			H18.60*	Keratoconus, unspecified			H18.60*	Keratoconus, unspecified			H18.60*	Keratoconus, unspecified			H18.60*	Keratoconus, unspecified			H18.60*	Keratoconus, unspecified			H18.60*	Keratoconus, unspecified			H18.60*	Keratoconus, unspecified			H18.60*	Keratoconus, unspecified			H18.60*	Keratoconus, unspecified			H18.60*	Keratoconus, unspecified			H18.60*	Keratoconus, unspecified			H18.60*	Keratoconus, unspecified			H18.60*	Keratoconus, unspecified			H18.60*	Keratoconus, unspecified			H18.60*	Keratoconus, unspecified			H18.60*	Keratoconus, unspecified			H18.60*	Keratoconus, unspecified			H18.60*	Keratoconus, unspecified			H18.60*	Keratoconus, unspecified			H18.60*	Keratoconus, unspecified			H18.60*	Keratoconus, unspecified			H18.60*	Keratoconus, unspecified			H18.60*	Keratoconus, unspecified			H18.60*	Keratoconus, unspecified			H18.60*	Keratoconus, unspecified			H18.60*	Keratoconus, unspecified			H18.60*	Keratoconus, unspecified			H18.60*	Keratoconus, unspecified			H18.60*	Keratoconus, unspecified			H18.60*	Keratoconus, unspecified			H18.60*	Keratoconus, unspecified			H18.60*	Keratoconus, unspecified			H18.60*	Keratoconus, unspecified			H18.60*	Keratoconus, unspecified			H18.60*	Keratoconus, unspecified			H18.60*	Keratoconus, unspecified			H18.60*	Keratoconus, unspecified			H18.60*	Keratoconus, unspecified			H18.60*	Keratoconus, unspecified			H18.60*	Keratoconus, unspecified			H18.60*	Keratoconus, unspecified			H18.60*	Keratoconus, unspecified			H18.60*	Keratoconus, unspecified			H18.60*	Keratoconus, unspecified			H18.60*	Keratoconus, unspecified			H18.60*	Keratoconus, unspecified			H18.60*	Keratoconus, unspecified			H18.60*	Keratoconus, unspecified			H18.60*	Keratoconus, unspecified			H18.60*	Keratoconus, unspecified			H18.60*	Keratoconus, unspecified			H18.60*	Keratoconus, unspecified			H18.60*	Keratoconus, unspecified			H18.60*	Keratoconus, unspecified			H18.60*	Keratoconus, unspecified			H18.60*	Keratoconus, unspecified			H18.60*	Keratoconus, unspecified			H18.60*	Keratoconus, unspecified			H18.60*	Keratoconus, unspecified			H18.60*	Keratoconus, unspecified			H18.60*	Keratoconus, unspecified			H18.60*	Keratoconus, unspecified			H18.60*	Keratoconus, unspecified			H18.60*	Keratoconus, unspecified			H18.60*	Keratoconus, unspecified			H18.60*	Keratoconus, unspecified			H18.60*	Keratoconus, unspecified			H18.60*	Keratoconus, unspecified			H18.60*	Keratoconus, unspecified			H18.60*	Keratoconus, unspecified			H18.60*	Keratoconus, unspecified			H18.60*	Keratoconus, unspecified			H18.60*	Keratoconus, unspecified			H18.60*	Keratoconus, unspecified			H18.60*	Keratoconus, unspecified			H18.60*	Keratoconus, unspecified			H18.60*	Keratoconus, unspecified			H18.60*	Keratoconus, unspecified			H18.60*	Keratoconus, unspecified			H18.60*	Keratoconus, unspecified			H18.60*	Keratoconus, unspecified			H18.60*	Keratoconus, unspecified			H18.60*	Keratoconus, unspecified			H18.60*	Keratoconus, unspecified			H18.60*	Keratoconus, unspecified			H18.60*	Keratoconus, unspecified			H18.60*	Keratoconus, unspecified			H18.60*	Keratoconus, unspecified			H18.60*	Keratoconus, unspecified			H18.60*	Keratoconus, unspecified			H18.60*	Keratoconus, unspecified			H18.60*	Keratoconus, unspecified			H18.60*	Keratoconus, unspecified			H18.60*	Keratoconus, unspecified			H18.60*	Keratoconus, unspecified			H18.60*	Keratoconus, unspecified			H18.60*	Keratoconus, unspecified			H18.60*	Keratoconus, unspecified			H18.60*	Keratoconus, unspecified			H18.60*	Keratoconus, unspecified			H18.60*	Keratoconus, unspecified			H18.60*	Keratoconus, unspecified			H18.60*	Keratoconus, unspecified			H18.60*	Keratoconus, unspecified			H18.60*	Keratoconus, unspecified			H18.60*	Keratoconus, unspecified			H18.60*	Keratoconus, unspecified			H18.60*	Keratoconus, unspecified			H18.60*	Keratoconus, unspecified			H18.60*	Keratoconus, unspecified			H18.60*	Keratoconus, unspecified			H18.60*	Keratoconus, unspecified			H18.60*	Keratoconus, unspecified			H18.60*	Keratoconus, unspecified			H18.60*	Keratoconus, unspecified			H18.60*	Keratoconus, unspecified			H18.60*	Keratoconus, unspecified			H18.60*	Keratoconus, unspecified			H18.60*	Keratoconus, unspecified			H18.60*	Keratoconus, unspecified			H18.60*	Keratoconus, unspecified			H18.60*	Keratoconus, unspecified			H18.60*	Keratoconus, unspecified			H18.60*	Keratoconus, unspecified			H18.60*	Keratoconus, unspecified			H18.60*	Keratoconus, unspecified			H18.60*	Keratoconus, unspecified			H18.60*	Keratoconus, unspecified			H18.60*	Keratoconus, unspecified			H18.60*	Keratoconus, unspecified			H18.60*	Keratoconus, unspecified			H18.60*	Keratoconus, unspecified			H18.60*	Keratoconus, unspecified			H18.60*	Keratoconus, unspecified			H18.60*	Keratoconus, unspecified			H18.60*	Keratoconus, unspecified			H18.60*	Keratoconus, unspecified			H18.60*	Keratoconus, unspecified			H18.60*	Keratoconus, unspecified			H18.60*	Keratoconus, unspecified			H18.60*	Keratoconus, unspecified			H18.60*	Keratoconus, unspecified			H18.60*	Keratoconus, unspecified			H18.60*	Keratoconus, unspecified			H18.60*	Keratoconus, unspecified			H18.60*	Keratoconus, unspecified			H18.60*	Keratoconus, unspecified			H18.60*	Keratoconus, unspecified			H18.60*	Keratoconus, unspecified			H18.60*	Keratoconus, unspecified			H18.60*	Keratoconus, unspecified			H18.60*	Keratoconus, unspecified			H18.60*	Keratoconus, unspecified			H18.60*	Keratoconus, unspecified			H18.60*	Keratoconus, unspecified			H18.60*	Keratoconus, unspecified			H18.60*	Keratoconus, unspecified			H18.60*	Keratoconus, unspecified			H18.60*	Keratoconus, unspecified			H18.60*	Keratoconus, unspecified			H18.60*	Keratoconus, unspecified			H18.60*	Keratoconus, unspecified			H18.60*	Keratoconus, unspecified			H18.60*	Keratoconus, unspecified			H18.60*	Keratoconus, unspecified			H18.60*	Keratoconus, unspecified			H18.60*	Keratoconus, unspecified			H18.60*	Keratoconus, unspecified			H18.60*	Keratoconus, unspecified			H18.60*	Keratoconus, unspecified			H18.60*	Keratoconus, unspecified			H18.60*	Keratoconus, unspecified			H18.60*	Keratoconus, unspecified			H18.60*	Keratoconus, unspecified			H18.60*	Keratoconus, unspecified			H18.60*	Keratoconus, unspecified			H18.60*	Keratoconus, unspecified			H18.60*	Keratoconus, unspecified			H18.60*	Keratoconus, unspecified			H18.60*	Keratoconus, unspecified			H18.60*	Keratoconus, unspecified			H18.60*	Keratoconus, unspecified			H18.60*	Keratoconus, unspecified			H18.60*	Keratoconus, unspecified			H18.60*	Keratoconus, unspecified			H18.60*	Keratoconus, unspecified			H18.60*	Keratoconus, unspecified			H18.60*	Keratoconus, unspecified			H18.60*	Keratoconus, unspecified			H18.60*	Keratoconus, unspecified			H18.60*	Keratoconus, unspecified			H18.60*	Keratoconus, unspecified			H18.60*	Keratoconus, unspecified			H18.60*	Keratoconus, unspecified			H18.60*	Keratoconus, unspecified			H18.60*	Keratoconus, unspecified			H18.60*	Keratoconus, unspecified			H18.60*	Keratoconus, unspecified			H18.60*	Keratoconus, unspecified			H18.60*	Keratoconus, unspecified			H18.60*	Keratoconus, unspecified			H18.60*	Keratoconus, unspecified			H18.60*	Keratoconus, unspecified			H18.60*	Keratoconus, unspecified			H18.60*	Keratoconus, unspecified			H18.60*	Keratoconus, unspecified			H18.60*	Keratoconus, unspecified			H18.60*	Keratoconus, unspecified			H18.60*	Keratoconus, unspecified			H18.60*	Keratoconus, unspecified			H18.60*	Keratoconus, unspecified			H18.60*	Keratoconus, unspecified			H18.60*	Keratoconus, unspecified			H18.60*	Keratoconus, unspecified			H18.60*	Keratoconus, unspecified			H18.60*	Keratoconus, unspecified			H18.60*	Keratoconus, unspecified			H18.60*	Keratoconus, unspecified			H18.60*	Keratoconus, unspecified			H18.60*	Keratoconus, unspecified			H18.60*	Keratoconus, unspecified			H18.60*	Keratoconus, unspecified			H18.60*	Keratoconus, unspecified			H18.60*	Keratoconus, unspecified			H18.60*	Keratoconus, unspecified			H18.60*	Keratoconus, unspecified			H18.60*	Keratoconus, unspecified			H18.60*	Keratoconus, unspecified			H18.60*	Keratoconus, unspecified			H18.60*	Keratoconus, unspecified			H18.60*	Keratoconus, unspecified			H18.60*	Keratoconus, unspecified			H18.60*	Keratoconus, unspecified			H18.60*	Keratoconus, unspecified			H18.60*	Keratoconus, unspecified			H18.60*	Keratoconus, unspecified			H18.60*	Keratoconus, unspecified			H18.60*	Keratoconus, unspecified			H18.60*	Keratoconus, unspecified			H18.60*	Keratoconus, unspecified			H18.60*	Keratoconus, unspecified			H18.60*	Keratoconus, unspecified			H18.60*	Keratoconus, unspecified			H18.60*	Keratoconus, unspecified			H18.60*	Keratoconus, unspecified			H18.60*	Keratoconus, unspecified			H18.60*	Keratoconus, unspecified			H18.60*	Keratoconus, unspecified			H18.60*	Keratoconus, unspecified			H18.60*	Keratoconus, unspecified			H18.60*	Keratoconus, unspecified			H18.60*	Keratoconus, unspecified			H18.60*	Keratoconus, unspecified			H18.60*	Keratoconus, unspecified			H18.60*	Keratoconus, unspecified			H18.60*	Keratoconus, unspecified			H18.60*	Keratoconus, unspecified			H18.60*	Keratoconus, unspecified			H18.60*	Keratoconus, unspecified			H18.60*	Keratoconus, unspecified			H18.60*	Keratoconus, unspecified			H18.60*	Keratoconus, unspecified			H18.60*	Keratoconus, unspecified			H18.60*	Keratoconus, unspecified			H18.60*	Keratoconus, unspecified			H18.60*	Keratoconus, unspecified			H18.60*	Keratoconus, unspecified			H18.60*	Keratoconus, unspecified			H18.60*	Keratoconus, unspecified			H18.60*	Keratoconus, unspecified			H18.60*	Keratoconus, unspecified			H18.60*	Keratoconus, unspecified			H18.60*	Keratoconus, unspecified			H18.60*	Keratoconus, unspecified			H18.60*	Keratoconus, unspecified			H18.60*	Keratoconus, unspecified			H18.60*	Keratoconus, unspecified			H18.60*	Keratoconus, unspecified			H18.60*	Keratoconus, unspecified			H18.60*	Keratoconus, unspecified			H18.60*	Keratoconus, unspecified			H18.60*	Keratoconus, unspecified			H18.60*	Keratoconus, unspecified			H18.60*	Keratoconus, unspecified			H18.60*	Keratoconus, unspecified			H18.60*	Keratoconus, unspecified			H18.60*	Keratoconus, unspecified			H18.60*	Keratoconus, unspecified			H18.60*	Keratoconus, unspecified			H18.60*	Keratoconus, unspecified			H18.60*	Keratoconus, unspecified			H18.60*	Keratoconus, unspecified			H18.60*	Keratoconus, unspecified			H18.60*	Keratoconus, unspecified			H18.60*	Keratoconus, unspecified			H18.60*	Keratoconus, unspecified			H18.60*	Keratoconus, unspecified			H18.60*	Keratoconus, unspecified			H18.60*	Keratoconus, unspecified			H18.60*	Keratoconus, unspecified			H18.60*	Keratoconus, unspecified			H18.60*	Keratoconus, unspecified			H18.60*	Keratoconus, unspecified			H18.60*	Keratoconus, unspecified			H18.60*	Keratoconus, unspecified			H18.60*	Keratoconus, unspecified			H18.60*	Keratoconus, unspecified			H18.60*	Keratoconus, unspecified			H18.60*	Keratoconus, unspecified			H18.60*	Keratoconus, unspecified			H18.60*	Keratoconus, unspecified			H18.60*	Keratoconus, unspecified			H18.60*	Keratoconus, unspecified			H18.60*	Keratoconus, unspecified			H18.60*	Keratoconus, unspecified			H18.60*	Keratoconus, unspecified			H18.60*	Keratoconus, unspecified			H18.60*	Keratoconus, unspecified			H18.60*	Keratoconus, unspecified			H18.60*	Keratoconus, unspecified			H18.60*	Keratoconus, unspecified			H18.60*	Keratoconus, unspecified			H18.60*	Keratoconus, unspecified			H18.60*	Keratoconus, unspecified			H18.60*	Keratoconus, unspecified			H18.60*	Keratoconus, unspecified			H18.60*	Keratoconus, unspecified			H18.60*	Keratoconus, unspecified			H18.60*	Keratoconus, unspecified			H18.60*	Keratoconus, unspecified			H18.60*	Keratoconus, unspecified			H18.60*	Keratoconus, unspecified			H18.60*	Keratoconus, unspecified			H18.60*	Keratoconus, unspecified			H18.60*	Keratoconus, unspecified			H18.60*	Keratoconus, unspecified			H18.60*	Keratoconus, unspecified			H18.60*	Keratoconus, unspecified			H18.60*	Keratoconus, unspecified			H18.60*	Keratoconus, unspecified			H18.60*	Keratoconus, unspecified			H18.60*	Keratoconus, unspecified			H18.60*	Keratoconus, unspecified			H18.60*	Keratoconus, unspecified			H18.60*	Keratoconus, unspecified			H18.60*	Keratoconus, unspecified			H18.60*	Keratoconus, unspecified			H18.60*	Keratoconus, unspecified			H18.60*	Keratoconus, unspecified			H18.60*	Keratoconus, unspecified			H18.60*	Keratoconus, unspecified			H18.60*	Keratoconus, unspecified			H18.60*	Keratoconus, unspecified			H18.60*	Keratoconus, unspecified			H18.60*	Keratoconus, unspecified			H18.60*	Keratoconus, unspecified			H18.60*	Keratoconus, unspecified			H18.60*	Keratoconus, unspecified			H18.60*	Keratoconus, unspecified			H18.60*	Keratoconus, unspecified			H18.60*	Keratoconus, unspecified			H18.60*	Keratoconus, unspecified			H18.60*	Keratoconus, unspecified			H18.60*	Keratoconus, unspecified			H18.60*	Keratoconus, unspecified			H18.60*	Keratoconus, unspecified			H18.60*	Keratoconus, unspecified			H18.60*	Keratoconus, unspecified			H18.60*	Keratoconus, unspecified			H18.60*	Keratoconus, unspecified			H18.60*	Keratoconus, unspecified			H18.60*	Keratoconus, unspecified			H18.60*	Keratoconus, unspecified			H18.60*	Keratoconus, unspecified			H18.60*	Keratoconus, unspecified			H18.60*	Keratoconus, unspecified			H18.60*	Keratoconus, unspecified			H18.60*	Keratoconus, unspecified			H18.60*	Keratoconus, unspecified			H18.60*	Keratoconus, unspecified			H18.60*	Keratoconus, unspecified			H18.60*	Keratoconus, unspecified			H18.60*	Keratoconus, unspecified			H18.60*	Keratoconus, unspecified			H18.60*	Keratoconus, unspecified			H18.60*	Keratoconus, unspecified			H18.60*	Keratoconus, unspecified			H18.60*	Keratoconus, unspecified			H18.60*	Keratoconus, unspecified			H18.60*	Keratoconus, unspecified			H18.60*	Keratoconus, unspecified			H18.60*	Keratoconus, unspecified			H18.60*	Keratoconus, unspecified			H18.60*	Keratoconus, unspecified			H18.60*	Keratoconus, unspecified			H18.60*	Keratoconus, unspecified			H18.60*	Keratoconus, unspecified			H18.60*	Keratoconus, unspecified			H18.60*	Keratoconus, unspecified			H18.60*	Keratoconus, unspecified			H18.60*	Keratoconus, unspecified			H18.60*	Keratoconus, unspecified			H18.60*	Keratoconus, unspecified			H18.60*	Keratoconus, unspecified			H18.60*	Keratoconus, unspecified			H18.60*	Keratoconus, unspecified			H18.60*	Keratoconus, unspecified			H18.60*	Keratoconus, unspecified			H18.60*	Keratoconus, unspecified			H18.60*	Keratoconus, unspecified			H18.60*	Keratoconus, unspecified			H18.60*	Keratoconus, unspecified			H18.60*	Keratoconus, unspecified			H18.60*	Keratoconus, unspecified			H18.60*	Keratoconus, unspecified			H18.60*	Keratoconus, unspecified			H18.60*	Keratoconus, unspecified			H18.60*	Keratoconus, unspecified			H18.60*	Keratoconus, unspecified			H18.60*	Keratoconus, unspecified			H18.60*	Keratoconus, unspecified			H18.60*	Keratoconus, unspecified			H18.60*	Keratoconus, unspecified			H18.60*	Keratoconus, unspecified			H18.60*	Keratoconus, unspecified			H18.60*	Keratoconus, unspecified			H18.60*	Keratoconus, unspecified			H18.60*	Keratoconus, unspecified			H18.60*	Keratoconus, unspecified			H18.60*	Keratoconus, unspecified			H18.60*	Keratoconus, unspecified			H18.60*	Keratoconus, unspecified			H18.60*	Keratoconus, unspecified			H18.60*	Keratoconus, unspecified			H18.60*	Keratoconus, unspecified			H18.60*	Keratoconus, unspecified			H18.60*	Keratoconus, unspecified			H18.60*	Keratoconus, unspecified			H18.60*	Keratoconus, unspecified			H18.60*	Keratoconus, unspecified			H18.60*	Keratoconus, unspecified			H18.60*	Keratoconus, unspecified			H18.60*	Keratoconus, unspecified			H18.60*	Keratoconus, unspecified			H18.60*	Keratoconus, unspecified			H18.60*	Keratoconus, unspecified			H18.60*	Keratoconus, unspecified			H18.60*	Keratoconus, unspecified			H18.60*	Keratoconus, unspecified			H18.60*	Keratoconus, unspecified			H18.60*	Keratoconus, unspecified			H18.60*	Keratoconus, unspecified			H18.60*	Keratoconus, unspecified			H18.60*	Keratoconus, unspecified			H18.60*	Keratoconus, unspecified			H18.60*	Keratoconus, unspecified			H18.60*	Keratoconus, unspecified			H18.60*	Keratoconus, unspecified			H18.60*	Keratoconus, unspecified			H18.60*	Keratoconus, unspecified			H18.60*	Keratoconus, unspecified			H18.60*	Keratoconus, unspecified			H18.60*	Keratoconus, unspecified			H18.60*	Keratoconus, unspecified			H18.60*	Keratoconus, unspecified			H18.60*	Keratoconus, unspecified			H18.60*	Keratoconus, unspecified			H18.60*	Keratoconus, unspecified			H18.60*	Keratoconus, unspecified			H18.60*	Keratoconus, unspecified			H18.60*	Keratoconus, unspecified			H18.60*	Keratoconus, unspecified			H18.60*	Keratoconus, unspecified			H18.60*	Keratoconus, unspecified			H18.60*	Keratoconus, unspecified			H18.60*	Keratoconus, unspecified			H18.60*	Keratoconus, unspecified			H18.60*	Keratoconus, unspecified			H18.60*	Keratoconus, unspecified			H18.60*	Keratoconus, unspecified			H18.60*	Keratoconus, unspecified			H18.60*	Keratoconus, unspecified			H18.60*	Keratoconus, unspecified			H18.60*	Keratoconus, unspecified			H18.60*	Keratoconus, unspecified			H18.60*	Keratoconus, unspecified			H18.60*	Keratoconus, unspecified			H18.60*	Keratoconus, unspecified			H18.60*	Keratoconus, unspecified			H18.60*	Keratoconus, unspecified			H18.60*	Keratoconus, unspecified			H18.60*	Keratoconus, unspecified			H18.60*	Keratoconus, unspecified			H18.60*	Keratoconus, unspecified			H18.60*	Keratoconus, unspecified			H18.60*	Keratoconus, unspecified			H18.60*	Keratoconus, unspecified			H18.60*	Keratoconus, unspecified			H18.60*	Keratoconus, unspecified			H18.60*	Keratoconus, unspecified			H18.60*	Keratoconus, unspecified			H18.60*	Keratoconus, unspecified			H18.60*	Keratoconus, unspecified			H18.60*	Keratoconus, unspecified			H18.60*	Keratoconus, unspecified			H18.60*	Keratoconus, unspecified			H18.60*	Keratoconus, unspecified			H18.60*	Keratoconus, unspecified			H18.60*	Keratoconus, unspecified			H18.60*	Keratoconus, unspecified			H18.60*	Keratoconus, unspecified			H18.60*	Keratoconus, unspecified			H18.60*	Keratoconus, unspecified			H18.60*	Keratoconus, unspecified			H18.60*	Keratoconus, unspecified			H18.60*	Keratoconus, unspecified			H18.60*	Keratoconus, unspecified			H18.60*	Keratoconus, unspecified			H18.60*	Keratoconus, unspecified			H18.60*	Keratoconus, unspecified			H18.60*	Keratoconus, unspecified			H18.60*	Keratoconus, unspecified			H18.60*	Keratoconus, unspecified			H18.60*	Keratoconus, unspecified			H18.60*	Keratoconus, unspecified			H18.60*	Keratoconus, unspecified			H18.60*	Keratoconus, unspecified			H18.60*	Keratoconus, unspecified			H18.60*	Keratoconus, unspecified			H18.60*	Keratoconus, unspecified			H18.60*	Keratoconus, unspecified			H18.60*	Keratoconus, unspecified			H18.60*	Keratoconus, unspecified			H18.60*	Keratoconus, unspecified			H18.60*	Keratoconus, unspecified			H18.60*	Keratoconus, unspecified			H18.60*	Keratoconus, unspecified			H18.60*	Keratoconus, unspecified			H18.60*	Keratoconus, unspecified			H18.60*	Keratoconus, unspecified			H18.60*	Keratoconus, unspecified			H18.60*	Keratoconus, unspecified			H18.60*	Keratoconus, unspecified			H18.60*	Keratoconus, unspecified			H18.60*	Keratoconus, unspecified			H18.60*	Keratoconus, unspecified			H18.60*	Keratoconus, unspecified			H18.60*	Keratoconus, unspecified			H18.60*	Keratoconus, unspecified			H18.60*	Keratoconus, unspecified			H18.60*	Keratoconus, unspecified			H18.60*	Keratoconus, unspecified			H18.60*	Keratoconus, unspecified			H18.60*	Keratoconus, unspecified			H18.60*	Keratoconus, unspecified			H18.60*	Keratoconus, unspecified			H18.60*	Keratoconus, unspecified			H18.60*	Keratoconus, unspecified			H18.60*	Keratoconus, unspecified			H18.60*	Keratoconus, unspecified			H18.60*	Keratoconus, unspecified			H18.60*	Keratoconus, unspecified			H18.60*	Keratoconus, unspecified			H18.60*	Keratoconus, unspecified			H18.60*	Keratoconus, unspecified			H18.60*	Keratoconus, unspecified			H18.60*	Keratoconus, unspecified			H18.60*	Keratoconus, unspecified			H18.60*	Keratoconus, unspecified			H18.60*	Keratoconus, unspecified			H18.60*	Keratoconus, unspecified			H18.60*	Keratoconus, unspecified			H18.60*	Keratoconus, unspecified			H18.60*	Keratoconus, unspecified			H18.60*	Keratoconus, unspecified			H18.60*	Keratoconus, unspecified			H18.60*	Keratoconus, unspecified			H18.60*	Keratoconus, unspecified			H18.60*	Keratoconus, unspecified			H18.60*	Keratoconus, unspecified			H18.60*	Keratoconus, unspecified			H18.60*	Keratoconus, unspecified			H18.60*	Keratoconus, unspecified			H18.60*	Keratoconus, unspecified			H18.60*	Keratoconus, unspecified			H18.60*	Keratoconus, unspecified			H18.60*	Keratoconus, unspecified			H18.60*	Keratoconus, unspecified			H18.60*	Keratoconus, unspecified			H18.60*	Keratoconus, unspecified			H18.60*	Keratoconus, unspecified			H18.60*	Keratoconus, unspecified			H18.60*	Keratoconus, unspecified			H18.60*	Keratoconus, unspecified			H18.60*	Keratoconus, unspecified			H18.60*	Keratoconus, unspecified			H18.60*	Keratoconus, unspecified			H18.60*	Keratoconus, unspecified			H18.60*	Keratoconus, unspecified			H18.60*	Keratoconus, unspecified			H18.60*	Keratoconus, unspecified			H18.60*	Keratoconus, unspecified			H18.60*	Keratoconus, unspecified			H18.60*	Keratoconus, unspecified			H18.60*	Keratoconus, unspecified			H18.60*	Keratoconus, unspecified			H18.60*	Keratoconus, unspecified			H18.60*	Keratoconus, unspecified			H18.60*	Keratoconus, unspecified			H18.60*	Keratoconus, unspecified			H18.60*	Keratoconus, unspecified			H18.60*	Keratoconus, unspecified			H18.60*	Keratoconus, unspecified			H18.60*	Keratoconus, unspecified			H18.60*	Keratoconus, unspecified			H18.60*	Keratoconus, unspecified			H18.60*	Keratoconus, unspecified			H18.60*	Keratoconus, unspecified			H18.60*	Keratoconus, unspecified			H18.60*	Keratoconus, unspecified			H18.60*	Keratoconus, unspecified			H18.60*	Keratoconus, unspecified			H18.60*	Keratoconus, unspecified			H18.60*	Keratoconus, unspecified			H18.60*	Keratoconus, unspecified			H18.60*	Keratoconus, unspecified			H18.60*	Keratoconus, unspecified			H18.60*	Keratoconus, unspecified			H18.60*	Keratoconus, unspecified			H18.60*	Keratoconus, unspecified			H18.60*	Keratoconus, unspecified			H18.60*	Keratoconus, unspecified			H18.60*	Keratoconus, unspecified			H18.60*	Keratoconus, unspecified			H18.60*	Keratoconus, unspecified			H18.60*	Keratoconus, unspecified			H18.60*	Keratoconus, unspecified			H18.60*	Keratoconus, unspecified			H18.60*	Keratoconus, unspecified			H18.60*	Keratoconus, unspecified			H18.60*	Keratoconus, unspecified			H18.60*	Keratoconus, unspecified			H18.60*	Keratoconus, unspecified			H18.60*	Keratoconus, unspecified			H18.60*	Keratoconus, unspecified			H18.60*	Keratoconus, unspecified			H18.60*	Keratoconus, unspecified			H18.60*	Keratoconus, unspecified			H18.60*	Keratoconus, unspecified			H18.60*	Keratoconus, unspecified			H18.60*	Keratoconus, unspecified			H18.60*	Keratoconus, unspecified			H18.60*	Keratoconus, unspecified			H18.60*	Keratoconus, unspecified			H18.60*	Keratoconus, unspecified			H18.60*	Keratoconus, unspecified			H18.60*	Keratoconus, unspecified			H18.60*	Keratoconus, unspecified			H18.60*	Keratoconus, unspecified			H18.60*	Keratoconus, unspecified			H18.60*	Keratoconus, unspecified			H18.60*	Keratoconus, unspecified			H18.60*	Keratoconus, unspecified			H18.60*	Keratoconus, unspecified			H18.60*	Keratoconus, unspecified			H18.60*	Keratoconus, unspecified			H18.60*	Keratoconus, unspecified			H18.60*	Keratoconus, unspecified			H18.60*	Keratoconus, unspecified			H18.60*	Keratoconus, unspecified			H18.60*	Keratoconus, unspecified			H18.60*	Keratoconus, unspecified			H18.60*	Keratoconus, unspecified			H18.60*	Keratoconus, unspecified			H18.60*	Keratoconus, unspecified			H18.60*	Keratoconus, unspecified			H18.60*	Keratoconus, unspecified			H18.60*	Keratoconus, unspecified			H18.60*	Keratoconus, unspecified			H18.60*	Keratoconus, unspecified			H18.60*	Keratoconus, unspecified			H18.60*	Keratoconus, unspecified			H18.60*	Keratoconus, unspecified			H18.60*	Keratoconus, unspecified			H18.60*	Keratoconus, unspecified			H18.60*	Keratoconus, unspecified			H18.60*	Keratoconus, unspecified			H18.60*	Keratoconus, unspecified			H18.60*	Keratoconus, unspecified			H18.60*	Keratoconus, unspecified			H18.60*	Keratoconus, unspecified			H18.60*	Keratoconus, unspecified			H18.60*	Keratoconus, unspecified			H18.60*	Keratoconus, unspecified			H18.60*	Keratoconus, unspecified			H18.60*	Keratoconus, unspecified			H18.60*	Keratoconus, unspecified			H18.60*	Keratoconus, unspecified			H18.60*	Keratoconus, unspecified			H18.60*	Keratoconus, unspecified			H18.60*	Keratoconus, unspecified			H18.60*	Keratoconus, unspecified			H18.60*	Keratoconus, unspecified			H18.60*	Keratoconus, unspecified			H18.60*	Keratoconus, unspecified			H18.60*	Keratoconus, unspecified			H18.60*	Keratoconus, unspecified			H18.60*	Keratoconus, unspecified			H18.60*	Keratoconus, unspecified			H18.60*	Keratoconus, unspecified			H18.60*	Keratoconus, unspecified			H18.60*	Keratoconus, unspecified			H18.60*	Keratoconus, unspecified			H18.60*	Keratoconus, unspecified			H18.60*	Keratoconus, unspecified			H18.60*	Keratoconus, unspecified			H18.60*	Keratoconus, unspecified			H18.60*	Keratoconus, unspecified			H18.60*	Keratoconus, unspecified			H18.60*	Keratoconus, unspecified			H18.60*	Keratoconus, unspecified			H18.60*	Keratoconus, unspecified			H18.60*	Keratoconus, unspecified			H18.60*	Keratoconus, unspecified			H18.60*	Keratoconus, unspecified			H18.60*	Keratoconus, unspecified			H18.60*	Keratoconus, unspecified			H18.60*	Keratoconus, unspecified			H18.60*	Keratoconus, unspecified			H18.60*	Keratoconus, unspecified			H18.60*	Keratoconus, unspecified			H18.60*	Keratoconus, unspecified			H18.60*	Keratoconus, unspecified			H18.60*	Keratoconus, unspecified			H18.60*	Keratoconus, unspecified			H18.60*	Keratoconus, unspecified			H18.60*	Keratoconus, unspecified			H18.60*	Keratoconus, unspecified			H18.60*	Keratoconus, unspecified			H18.60*	Keratoconus, unspecified			H18.60*	Keratoconus, unspecified			H18.60*	Keratoconus, unspecified			H18.60*	Keratoconus, unspecified			H18.60*	Keratoconus, unspecified			H18.60*	Keratoconus, unspecified			H18.60*	Keratoconus, unspecified			H18.60*	Keratoconus, unspecified			H18.60*	Keratoconus, unspecified			H18.60*	Keratoconus, unspecified			H18.60*	Keratoconus, unspecified			H18.60*	Keratoconus, unspecified			H18.60*	Keratoconus, unspecified			H18.60*	Keratoconus, unspecified			H18.60*	Keratoconus, unspecified			H18.60*	Keratoconus, unspecified			H18.60*	Keratoconus, unspecified			H18.60*	Keratoconus, unspecified			H18.60*	Keratoconus, unspecified			H18.60*	Keratoconus, unspecified			H18.60*	Keratoconus, unspecified			H18.60*	Keratoconus, unspecified			H18.60*	Keratoconus, unspecified			H18.60*	Keratoconus, unspecified			H18.60*	Keratoconus, unspecified			H18.60*	Keratoconus, unspecified			H18.60*	Keratoconus, unspecified			H18.60*	Keratoconus, unspecified			H18.60*	Keratoconus, unspecified			H18.60*	Keratoconus, unspecified			H18.60*	Keratoconus, unspecified			H18.60*	Keratoconus, unspecified			H18.60*	Keratoconus, unspecified			H18.60*	Keratoconus, unspecified			H18.60*	Keratoconus, unspecified			H18.60*	Keratoconus, unspecified			H18.60*	Keratoconus, unspecified			H18.60*	Keratoconus, unspecified			H18.60*	Keratoconus, unspecified			H18.60*	Keratoconus, unspecified			H18.60*	Keratoconus, unspecified			H18.60*	Keratoconus, unspecified			H18.60*	Keratoconus, unspecified			H18.60*	Keratoconus, unspecified			H18.60*	Keratoconus, unspecified			H18.60*	Keratoconus, unspecified			H18.60*	Keratoconus, unspecified			H18.60*	Keratoconus, unspecified			H18.60*	Keratoconus, unspecified			H18.60*	Keratoconus, unspecified			H18.60*	Keratoconus, unspecified			H18.60*	Keratoconus, unspecified			H18.60*	Keratoconus, unspecified			H18.60*	Keratoconus, unspecified			H18.60*	Keratoconus, unspecified			H18.60*	Keratoconus, unspecified			H18.60*	Keratoconus, unspecified			H18.60*	Keratoconus, unspecified			H18.60*	Keratoconus, unspecified			H18.60*	Keratoconus, unspecified			H18.60*	Keratoconus, unspecified			H18.60*	Keratoconus, unspecified			H18.60*	Keratoconus, unspecified			H18.60*	Keratoconus, unspecified			H18.60*	Keratoconus, unspecified			H18.60*	Keratoconus, unspecified			H18.60*	Keratoconus, unspecified			H18.60*	Keratoconus, unspecified			H18.60*	Keratoconus, unspecified			H18.60*	Keratoconus, unspecified			H18.60*	Keratoconus, unspecified			H18.60*	Keratoconus, unspecified			H18.60*	Keratoconus, unspecified			H18.60*	Keratoconus, unspecified			H18.60*	Keratoconus, unspecified			H18.60*	Keratoconus, unspecified			H18.60*	Keratoconus, unspecified			H18.60*	Keratoconus, unspecified			H18.60*	Keratoconus, unspecified			H18.60*	Keratoconus, unspecified			H18.60*	Keratoconus, unspecified			H18.60*	Keratoconus, unspecified			H18.60*	Keratoconus, unspecified			H18.60*	Keratoconus, unspecified			H18.60*	Keratoconus, unspecified			H18.60*	Keratoconus, unspecified			H18.60*	Keratoconus, unspecified			H18.60*	Keratoconus, unspecified			H18.60*	Keratoconus, unspecified			H18.60*	Keratoconus, unspecified			H18.60*	Keratoconus, unspecified			H18.60*	Keratoconus, unspecified			H18.60*	Keratoconus, unspecified			H18.60*	Keratoconus, unspecified			H18.60*	Keratoconus, unspecified			H18.60*	Keratoconus, unspecified			H18.60*	Keratoconus, unspecified			H18.60*	Keratoconus, unspecified			H18.60*	Keratoconus, unspecified			H18.60*	Keratoconus, unspecified			H18.60*	Keratoconus, unspecified			H18.60*	Keratoconus, unspecified			H18.60*	Keratoconus, unspecified			H18.60*	Keratoconus, unspecified			H18.60*	Keratoconus, unspecified			H18.60*	Keratoconus, unspecified			H18.60*	Keratoconus, unspecified			H18.60*	Keratoconus, unspecified			H18.60*	Keratoconus, unspecified			H18.60*	Keratoconus, unspecified			H18.60*	Keratoconus, unspecified			H18.60*	Keratoconus, unspecified			H18.60*	Keratoconus, unspecified			H18.60*	Keratoconus, unspecified			H18.60*	Keratoconus, unspecified			H18.60*	Keratoconus, unspecified			H18.60*	Keratoconus, unspecified			H18.60*	Keratoconus, unspecified			H18.60*	Keratoconus, unspecified			H18.60*	Keratoconus, unspecified			H18.60*	Keratoconus, unspecified			H18.60*	Keratoconus, unspecified			H18.60*	Keratoconus, unspecified			H18.60*	Keratoconus, unspecified			H18.60*	Keratoconus, unspecified			H18.60*	Keratoconus, unspecified			H18.60*	Keratoconus, unspecified			H18.60*	Keratoconus, unspecified			H18.60*	Keratoconus, unspecified			H18.60*	Keratoconus, unspecified			H18.60*	Keratoconus, unspecified			H18.60*	Keratoconus, unspecified			H18.60*	Keratoconus, unspecified			H18.60*	Keratoconus, unspecified			H18.60*	Keratoconus, unspecified			H18.60*	Keratoconus, unspecified			H18.60*	Keratoconus, unspecified			H18.60*	Keratoconus, unspecified			H18.60*	Keratoconus, unspecified			H18.60*	Keratoconus, unspecified			H18.60*	Keratoconus, unspecified			H18.60*	Keratoconus, unspecified			H18.60*	Keratoconus, unspecified			H18.60*	Keratoconus, unspecified			H18.60*	Keratoconus, unspecified			H18.60*	Keratoconus, unspecified			H18.60*	Keratoconus, unspecified			H18.60*	Keratoconus, unspecified			H18.60*	Keratoconus, unspecified			H18.60*	Keratoconus, unspecified			H18.60*	Keratoconus, unspecified			H18.60*	Keratoconus, unspecified			H18.60*	Keratoconus, unspecified			H18.60*	Keratoconus, unspecified			H18.60*	Keratoconus, unspecified			H18.60*	Keratoconus, unspecified			H18.60*	Keratoconus, unspecified			H18.60*	Keratoconus, unspecified			H18.60*	Keratoconus, unspecified			H18.60*	Keratoconus, unspecified			H18.60*	Keratoconus, unspecified			H18.60*	Keratoconus, unspecified			H18.60*	Keratoconus, unspecified			H18.60*	Keratoconus, unspecified			H18.60*	Keratoconus, unspecified			H18.60*	Keratoconus, unspecified			H18.60*	Keratoconus, unspecified			H18.60*	Keratoconus, unspecified			H18.60*	Keratoconus, unspecified			H18.60*	Keratoconus, unspecified			H18.60*	Keratoconus, unspecified			H18.60*	Keratoconus, unspecified			H18.60*	Keratoconus, unspecified			H18.60*	Keratoconus, unspecified			H18.60*	Keratoconus, unspecified			H18.60*	Keratoconus, unspecified			H18.60*	Keratoconus, unspecified			H18.60*	Keratoconus, unspecified			H18.60*	Keratoconus, unspecified			H18.60*	Keratoconus, unspecified			H18.60*	Keratoconus, unspecified			H18.60*	Keratoconus, unspecified			H18.60*	Keratoconus, unspecified			H18.60*	Keratoconus, unspecified			H18.60*	Keratoconus, unspecified			H18.60*	Keratoconus, unspecified			H18.60*	Keratoconus, unspecified			H18.60*	Keratoconus, unspecified			H18.60*	Keratoconus, unspecified			H18.60*	Keratoconus, unspecified			H18.60*	Keratoconus, unspecified			H18.60*	Keratoconus, unspecified			H18.60*	Keratoconus, unspecified			H18.60*	Keratoconus, unspecified			H18.60*	Keratoconus, unspecified			H18.60*	Keratoconus, unspecified			H18.60*	Keratoconus, unspecified			H18.60*	Keratoconus, unspecified			H18.60*	Keratoconus, unspecified			H18.60*	Keratoconus, unspecified			H18.60*	Keratoconus, unspecified			H18.60*	Keratoconus, unspecified			H18.60*	Keratoconus, unspecified			H18.60*	Keratoconus, unspecified			H18.60*	Keratoconus, unspecified			H18.60*	Keratoconus, unspecified			H18.60*	Keratoconus, unspecified			H18.60*	Keratoconus, unspecified			H18.60*	Keratoconus, unspecified			H18.60*	Keratoconus, unspecified			H18.60*	Keratoconus, unspecified			H18.60*	Keratoconus, unspecified			H18.60*	Keratoconus, unspecified			H18.60*	Keratoconus, unspecified			H18.60*	Keratoconus, unspecified			H18.60*	Keratoconus, unspecified			H18.60*	Keratoconus, unspecified			H18.60*	Keratoconus, unspecified			H18.60*	Keratoconus, unspecified			H18.60*	Keratoconus, unspecified			H18.60*	Keratoconus, unspecified			H18.60*	Keratoconus, unspecified			H18.60*	Keratoconus, unspecified			H18.60*	Keratoconus, unspecified			H18.60*	Keratoconus, unspecified			H18.60*	Keratoconus, unspecified			H18.60*	Keratoconus, unspecified			H18.60*	Keratoconus, unspecified			H18.60*	Keratoconus, unspecified			H18.60*	Keratoconus, unspecified			H18.60*	Keratoconus, unspecified			H18.60*	Keratoconus, unspecified			H18.60*	Keratoconus, unspecified			H18.60*	Keratoconus, unspecified			H18.60*	Keratoconus, unspecified			H18.60*	Keratoconus, unspecified			H18.60*	Keratoconus, unspecified			H18.60*	Keratoconus, unspecified			H18.60*	Keratoconus, unspecified			H18.60*	Keratoconus, unspecified			H18.60*	Keratoconus, unspecified			H18.60*	Keratoconus, unspecified			H18.60*	Keratoconus, unspecified			H18.60*	Keratoconus, unspecified			H18.60*	Keratoconus, unspecified			H18.60*	Keratoconus, unspecified			H18.60*	Keratoconus, unspecified			H18.60*	Keratoconus, unspecified			H18.60*	Keratoconus, unspecified			H18.60*	Keratoconus, unspecified			H18.60*	Keratoconus, unspecified			H18.60*	Keratoconus, unspecified			H18.60*	Keratoconus, unspecified			H18.60*	Keratoconus, unspecified			H18.60*	Keratoconus, unspecified			H18.60*	Keratoconus, unspecified			H18.60*	Keratoconus, unspecified			H18.60*	Keratoconus, unspecified			H18.60*	Keratoconus, unspecified			H18.60*	Keratoconus, unspecified			H18.60*	Keratoconus, unspecified			H18.60*	Keratoconus, unspecified			H18.60*	Keratoconus, unspecified			H18.60*	Keratoconus, unspecified			H18.60*	Keratoconus, unspecified			H18.60*	Keratoconus, unspecified			H18.60*	Keratoconus, unspecified			H18.60*	Keratoconus, unspecified			H18.60*	Keratoconus, unspecified			H18.60*	Keratoconus, unspecified			H18.60*	Keratoconus, unspecified			H18.60*	Keratoconus, unspecified			H18.60*	Keratoconus, unspecified			H18.60*	Keratoconus, unspecified			H18.60*	Keratoconus, unspecified			H18.60*	Keratoconus, unspecified			H18.60*	Keratoconus, unspecified			H18.60*	Keratoconus, unspecified			H18.60*	Keratoconus, unspecified			H18.60*	Keratoconus, unspecified			H18.60*	Keratoconus, unspecified			H18.60*	Keratoconus, unspecified			H18.60*	Keratoconus, unspecified			H18.60*	Keratoconus, unspecified			H18.60*	Keratoconus, unspecified			H18.60*	Keratoconus, unspecified			H18.60*	Keratoconus, unspecified			H18.60*	Keratoconus, unspecified			H18.60*	Keratoconus, unspecified			H18.60*	Keratoconus, unspecified			H18.60*	Keratoconus, unspecified			H18.60*	Keratoconus, unspecified			H18.60*	Keratoconus, unspecified			H18.60*	Keratoconus, unspecified			H18.60*	Keratoconus, unspecified			H18.60*	Keratoconus, unspecified			H18.60*	Keratoconus, unspecified			H18.60*	Keratoconus, unspecified			H18.60*	Keratoconus, unspecified			H18.60*	Keratoconus, unspecified			H18.60*	Keratoconus, unspecified			H18.60*	Keratoconus, unspecified			H18.60*	Keratoconus, unspecified			H18.60*	Keratoconus, unspecified			H18.60*	Keratoconus, unspecified			H18.60*	Keratoconus, unspecified			H18.60*	Keratoconus, unspecified			H18.60*	Keratoconus, unspecified			H18.60*	Keratoconus, unspecified			H18.60*	Keratoconus, unspecified			H18.60*	Keratoconus, unspecified			H18.60*	Keratoconus, unspecified			H18.60*	Keratoconus, unspecified			H18.60*	Keratoconus, unspecified			H18.60*	Keratoconus, unspecified			H18.60*	Keratoconus, unspecified			H18.60*	Keratoconus, unspecified			H18.60*	Keratoconus, unspecified			H18.60*	Keratoconus, unspecified			H18.60*	Keratoconus, unspecified			H18.60*	Keratoconus, unspecified			H18.60*	Keratoconus, unspecified			H18.60*	Keratoconus, unspecified			H18.60*	Keratoconus, unspecified			H18.60*	Keratoconus, unspecified			H18.60*	Keratoconus, unspecified			H18.60*	Keratoconus, unspecified			H18.60*	Keratoconus, unspecified			H18.60*	Keratoconus, unspecified			H18.60*	Keratoconus, unspecified			H18.60*	Keratoconus, unspecified			H18.60*	Keratoconus, unspecified			H18.60*	Keratoconus, unspecified			H18.60*	Keratoconus, unspecified			H18.60*	Keratoconus, unspecified			H18.60*	Keratoconus, unspecified			H18.60*	Keratoconus, unspecified			H18.60*	Keratoconus, unspecified			H18.60*	Keratoconus, unspecified			H18.60*	Keratoconus, unspecified			H18.60*	Keratoconus, unspecified			H18.60*	Keratoconus, unspecified			H18.60*	Keratoconus, unspecified			H18.60*	Keratoconus, unspecified			H18.60*	Keratoconus, unspecified			H18.60*	Keratoconus, unspecified			H18.60*	Keratoconus, unspecified			H18.60*	Keratoconus, unspecified			H18.60*	Keratoconus, unspecified			H18.60*	Keratoconus, unspecified			H18.60*	Keratoconus, unspecified			H18.60*	Keratoconus, unspecified			H18.60*	Keratoconus, unspecified			H18.60*	Keratoconus, unspecified			H18.60*	Keratoconus, unspecified			H18.60*	Keratoconus, unspecified			H18.60*	Keratoconus, unspecified			H18.60*	Keratoconus, unspecified			H18.60*	Keratoconus, unspecified			H18.60*	Keratoconus, unspecified			H18.60*	Keratoconus, unspecified			H18.60*	Keratoconus, unspecified			H18.60*	Keratoconus, unspecified			H18.60*	Keratoconus, unspecified			H18.60*	Keratoconus, unspecified			H18.60*	Keratoconus, unspecified			H18.60*	Keratoconus, unspecified			H18.60*	Keratoconus, unspecified			H18.60*	Keratoconus, unspecified			H18.60*	Keratoconus, unspecified			H18.60*	Keratoconus, unspecified			H18.60*	Keratoconus, unspecified			H18.60*	Keratoconus, unspecified			H18.60*	Keratoconus, unspecified			H18.60*	Keratoconus, unspecified			H18.60*	Keratoconus, unspecified			H18.60*	Keratoconus, unspecified			H18.60*	Keratoconus, unspecified			H18.60*	Keratoconus, unspecified			H18.60*	Keratoconus, unspecified			H18.60*	Keratoconus, unspecified			H18.60*	Keratoconus, unspecified			H18.60*	Keratoconus, unspecified			H18.60*	Keratoconus, unspecified			H18.60*	Keratoconus, unspecified			H18.60*	Keratoconus, unspecified			H18.60*	Keratoconus, unspecified			H18.60*	Keratoconus, unspecified			H18.60*	Keratoconus, unspecified			H18.60*	Keratoconus, unspecified			H18.60*	Keratoconus, unspecified			H18.60*	Keratoconus, unspecified			H18.60*	Keratoconus, unspecified			H18.60*	Keratoconus, unspecified			H18.60*	Keratoconus, unspecified			H18.60*	Keratoconus, unspecified			H18.60*	Keratoconus, unspecified			H18.60*	Keratoconus, unspecified			H18.60*	Keratoconus, unspecified			H18.60*	Keratoconus, unspecified			H18.60*	Keratoconus, unspecified			H18.60*	Keratoconus, unspecified			H18.60*	Keratoconus, unspecified			H18.60*	Keratoconus, unspecified			H18.60*	Keratoconus, unspecified			H18.60*	Keratoconus, unspecified			H18.60*	Keratoconus, unspecified			H18.60*	Keratoconus, unspecified			H18.60*	Keratoconus, unspecified			H18.60*	Keratoconus, unspecified			H18.60*	Keratoconus, unspecified			H18.60*	Keratoconus, unspecified			H18.60*	Keratoconus, unspecified			H18.60*	Keratoconus, unspecified			H18.60*	Keratoconus, unspecified			H18.60*	Keratoconus, unspecified			H18.60*	Keratoconus, unspecified			H18.60*	Keratoconus, unspecified			H18.60*	Keratoconus, unspecified			H18.60*	Keratoconus, unspecified			H18.60*	Keratoconus, unspecified			H18.60*	Keratoconus, unspecified			H18.60*	Keratoconus, unspecified			H18.60*	Keratoconus, unspecified			H18.60*	Keratoconus, unspecified			H18.60*	Keratoconus, unspecified			H18.60*	Keratoconus, unspecified			H18.60*	Keratoconus, unspecified			H18.60*	Keratoconus, unspecified			H18.60*	Keratoconus, unspecified			H18.60*	Keratoconus, unspecified			H18.60*	Keratoconus, unspecified			H18.60*	Keratoconus, unspecified			H18.60*	Keratoconus, unspecified			H18.60*	Keratoconus, unspecified			H18.60*	Keratoconus, unspecified			H18.60*	Keratoconus, unspecified			H18.60*	Keratoconus, unspecified			H18.60*	Keratoconus, unspecified			H18.60*	Keratoconus, unspecified			H18.60*	Keratoconus, unspecified			H18.60*	Keratoconus, unspecified			H18.60*	Keratoconus, unspecified			H18.60*	Keratoconus, unspecified			H18.60*	Keratoconus, unspecified			H18.60*	Keratoconus, unspecified			H18.60*	Keratoconus, unspecified			H18.60*	Keratoconus, unspecified			H18.60*	Keratoconus, unspecified			H18.60*	Keratoconus, unspecified			H18.60*	Keratoconus, unspecified			H18.60*	Keratoconus, unspecified			H18.60*	Keratoconus, unspecified			H18.60*	Keratoconus, unspecified			H18.60*	Keratoconus, unspecified			H18.60*	Keratoconus, unspecified			H18.60*	Keratoconus, unspecified			H18.60*	Keratoconus, unspecified			H18.60*	Keratoconus, unspecified			H18.60*	Keratoconus, unspecified			H18.60*	Keratoconus, unspecified			H18.60*	Keratoconus, unspecified			H18.60*	Keratoconus, unspecified			H18.60*	Keratoconus, unspecified			H18.60*	Keratoconus, unspecified			H18.60*	Keratoconus, unspecified			H18.60*	Keratoconus, unspecified			H18.60*	Keratoconus, unspecified			H18.60*	Keratoconus, unspecified			H18.60*	Keratoconus, unspecified			H18.60*	Keratoconus, unspecified			H18.60*	Keratoconus, unspecified			H18.60*	Keratoconus, unspecified			H18.60*	Keratoconus, unspecified			H18.60*	Keratoconus, unspecified			H18.60*	Keratoconus, unspecified			H18.60*	Keratoconus, unspecified			H18.60*	Keratoconus, unspecified			H18.60*	Keratoconus, unspecified			H18.60*	Keratoconus, unspecified			H18.60*	Keratoconus, unspecified			H18.60*	Keratoconus, unspecified			H18.60*	Keratoconus, unspecified			H18.60*	Keratoconus, unspecified			H18.60*	Keratoconus, unspecified			H18.60*	Keratoconus, unspecified			H18.60*	Keratoconus, unspecified			H18.60*	Keratoconus, unspecified			H18.60*	Keratoconus, unspecified			H18.60*	Keratoconus, unspecified			H18.60*	Keratoconus, unspecified			H18.60*	Keratoconus, unspecified			H18.60*	Keratoconus, unspecified			H18.60*	Keratoconus, unspecified			H18.60*	Keratoconus, unspecified			H18.60*	Keratoconus, unspecified			H18.60*	Keratoconus, unspecified			H18.60*	Keratoconus, unspecified			H18.60*	Keratoconus, unspecified			H18.60*	Keratoconus, unspecified			H18.60*	Keratoconus, unspecified			H18.60*	Keratoconus, unspecified			H18.60*	Keratoconus, unspecified			H18.60*	Keratoconus, unspecified			H18.60*	Keratoconus, unspecified			H18.60*	Keratoconus, unspecified			H18.60*	Keratoconus, unspecified			H18.60*	Keratoconus, unspecified			H18.60*	Keratoconus, unspecified			H18.60*	Keratoconus, unspecified			H18.60*	Keratoconus, unspecified			H18.60*	Keratoconus, unspecified			H18.60*	Keratoconus, unspecified			H18.60*	Keratoconus, unspecified			H18.60*	Keratoconus, unspecified			H18.60*	Keratoconus, unspecified			H18.60*	Keratoconus, unspecified			H18.60*	Keratoconus, unspecified			H18.60*	Keratoconus, unspecified			H18.60*	Keratoconus, unspecified			H18.60*	Keratoconus, unspecified			H18.60*	Keratoconus, unspecified			H18.60*	Keratoconus, unspecified			H18.60*	Keratoconus, unspecified			H18.60*	Keratoconus, unspecified			H18.60*	Keratoconus, unspecified			H18.60*	Keratoconus, unspecified			H18.60*	Keratoconus, unspecified			H18.60*	Keratoconus, unspecified			H18.60*	Keratoconus, unspecified			H18.60*	Keratoconus, unspecified			H18.60*	Keratoconus, unspecified			H18.60*	Keratoconus, unspecified			H18.60*	Keratoconus, unspecified			H18.60*	Keratoconus, unspecified			H18.60*	Keratoconus, unspecified			H18.60*	Keratoconus, unspecified			H18.60*	Keratoconus, unspecified			H18.60*	Keratoconus, unspecified			H18.60*	Keratoconus, unspecified			H18.60*	Keratoconus, unspecified			H18.60*	Keratoconus, unspecified			H18.60*	Keratoconus, unspecified			H18.60*	Keratoconus, unspecified			H18.60*	Keratoconus, unspecified			H18.60*	Keratoconus, unspecified			H18.60*	Keratoconus, unspecified			H18.60*	Keratoconus, unspecified			H18.60*	Keratoconus, unspecified			H18.60*	Keratoconus, unspecified			H18.60*	Keratoconus, unspecified			H18.60*	Keratoconus, unspecified			H18.60*	Keratoconus, unspecified			H18.60*	Keratoconus, unspecified			H18.60*	Keratoconus, unspecified			H18.60*	Keratoconus, unspecified			H18.60*	Keratoconus, unspecified			H18.60*	Keratoconus, unspecified			H18.60*	Keratoconus, unspecified			H18.60*	Keratoconus, unspecified			H18.60*	Keratoconus, unspecified			H18.60*	Keratoconus, unspecified			H18.60*	Keratoconus, unspecified			H18.60*	Keratoconus, unspecified			H18.60*	Keratoconus, unspecified			H18.60*	Keratoconus, unspecified			H18.60*	Keratoconus, unspecified			H18.60*	Keratoconus, unspecified			H18.60*	Keratoconus, unspecified			H18.60*	Keratoconus, unspecified			H18.60*	Keratoconus, unspecified			H18.60*	Keratoconus, unspecified			H18.60*	Keratoconus, unspecified			H18.60*	Keratoconus, unspecified			H18.60*	Keratoconus, unspecified			H18.60*	Keratoconus, unspecified			H18.60*	Keratoconus, unspecified			H18.60*	Keratoconus, unspecified			H18.60*	Keratoconus, unspecified			H18.60*	Keratoconus, unspecified			H18.60*	Keratoconus, unspecified			H18.60*	Keratoconus, unspecified			H18.60*	Keratoconus, unspecified			H18.60*	Keratoconus, unspecified			H18.60*	Keratoconus, unspecified			H18.60*	Keratoconus, unspecified			H18.60*	Keratoconus, unspecified			H18.60*	Keratoconus, unspecified			H18.60*	Keratoconus, unspecified			H18.60*	Keratoconus, unspecified			H18.60*	Keratoconus, unspecified			H18.60*	Keratoconus, unspecified			H18.60*	Keratoconus, unspecified			H18.60*	Keratoconus, unspecified			H18.60*	Keratoconus, unspecified			H18.60*	Keratoconus, unspecified			H18.60*	Keratoconus, unspecified			H18.60*	Keratoconus, unspecified			H18.60*	Keratoconus, unspecified			H18.60*	Keratoconus, unspecified			H18.60*	Keratoconus, unspecified			H18.60*	Keratoconus, unspecified			H18.60*	Keratoconus, unspecified			H18.60*	Keratoconus, unspecified			H18.60*	Keratoconus, unspecified			H18.60*	Keratoconus, unspecified			H18.60*	Keratoconus, unspecified			H18.60*	Keratoconus, unspecified			H18.60*	Keratoconus, unspecified			H18.60*	Keratoconus, unspecified			H18.60*	Keratoconus, unspecified			H18.60*	Keratoconus, unspecified			H18.60*	Keratoconus, unspecified			H18.60*	Keratoconus, unspecified			H18.60*	Keratoconus, unspecified			H18.60*	Keratoconus, unspecified			H18.60*	Keratoconus, unspecified			H18.60*	Keratoconus, unspecified			H18.60*	Keratoconus, unspecified			H18.60*	Keratoconus, unspecified			H18.60*	Keratoconus, unspecified			H18.60*	Keratoconus, unspecified			H18.60*	Keratoconus, unspecified			H18.60*	Keratoconus, unspecified			H18.60*	Keratoconus, unspecified			H18.60*	Keratoconus, unspecified			H18.60*	Keratoconus, unspecified			H18.60*	Keratoconus, unspecified			H18.60*	Keratoconus, unspecified			H18.60*	Keratoconus, unspecified			H18.60*	Keratoconus, unspecified			H18.60*	Keratoconus, unspecified			H18.60*	Keratoconus, unspecified			H18.60*	Keratoconus, unspecified			H18.60*	Keratoconus, unspecified			H18.60*	Keratoconus, unspecified			H18.60*	Keratoconus, unspecified			H18.60*	Keratoconus, unspecified			H18.60*	Keratoconus, unspecified			H18.60*	Keratoconus, unspecified			H18.60*	Keratoconus, unspecified			H18.60*	Keratoconus, unspecified			H18.60*	Keratoconus, unspecified			H18.60*	Keratoconus, unspecified			H18.60*	Keratoconus, unspecified			H18.60*	Keratoconus, unspecified			H18.60*	Keratoconus, unspecified			H18.60*	Keratoconus, unspecified			H18.60*	Keratoconus, unspecified			H18.60*	Keratoconus, unspecified			H18.60*	Keratoconus, unspecified			H18.60*	Keratoconus, unspecified			H18.60*	Keratoconus, unspecified			H18.60*	Keratoconus, unspecified			H18.60*	Keratoconus, unspecified			H18.60*	Keratoconus, unspecified			H18.60*	Keratoconus, unspecified			H18.60*	Keratoconus, unspecified			H18.60*	Keratoconus, unspecified			H18.60*	Keratoconus, unspecified			H18.60*	Keratoconus, unspecified			H18.60*	Keratoconus, unspecified			H18.60*	Keratoconus, unspecified			H18.60*	Keratoconus, unspecified			H18.60*	Keratoconus, unspecified			H18.60*	Keratoconus, unspecified			H18.60*	Keratoconus, unspecified			H18.60*	Keratoconus, unspecified			H18.60*	Keratoconus, unspecified			H18.60*	Keratoconus, unspecified			H18.60*	Keratoconus, unspecified			H18.60*	Keratoconus, unspecified			H18.60*	Keratoconus, unspecified			H18.60*	Keratoconus, unspecified			H18.60*	Keratoconus, unspecified			H18.60*	Keratoconus, unspecified			H18.60*	Keratoconus, unspecified			H18.60*	Keratoconus, unspecified			H18.60*	Keratoconus, unspecified			H18.60*	Keratoconus, unspecified			H18.60*	Keratoconus, unspecified			H18.60*	Keratoconus, unspecified			H18.60*	Keratoconus, unspecified			H18.60*	Keratoconus, unspecified			H18.60*	Keratoconus, unspecified			H18.60*	Keratoconus, unspecified			H18.60*	Keratoconus, unspecified			H18.60*	Keratoconus, unspecified			H18.60*	Keratoconus, unspecified			H18.60*	Keratoconus, unspecified			H18.60*	Keratoconus, unspecified			H18.60*	Keratoconus, unspecified			H18.60*	Keratoconus, unspecified			H18.60*	Keratoconus, unspecified			H18.60*	Keratoconus, unspecified			H18.60*	Keratoconus, unspecified			H18.60*	Keratoconus, unspecified			H18.60*	Keratoconus, unspecified			H18.60*	Keratoconus, unspecified			H18.60*	Keratoconus, unspecified			H18.60*	Keratoconus, unspecified			H18.60*	Keratoconus, unspecified			H18.60*	Keratoconus, unspecified			H18.60*	Keratoconus, unspecified			H18.60*	Keratoconus, unspecified			H18.60*	Keratoconus, unspecified			H18.60*	Keratoconus, unspecified			H18.60*	Keratoconus, unspecified			H18.60*	Keratoconus, unspecified			H18.60*	Keratoconus, unspecified			H18.60*	Keratoconus, unspecified			H18.60*	Keratoconus, unspecified			H18.60*	Keratoconus, unspecified			H18.60*	Keratoconus, unspecified			H18.60*	Keratoconus, unspecified			H18.60*	Keratoconus, unspecified			H18.60*	Keratoconus, unspecified			H18.60*	Keratoconus, unspecified			H18.60*	Keratoconus, unspecified			H18.60*	Keratoconus, unspecified			H18.60*	Keratoconus, unspecified			H18.60*	Keratoconus, unspecified			H18.60*	Keratoconus, unspecified			H18.60*	Keratoconus, unspecified			H18.60*	Keratoconus, unspecified			H18.60*	Keratoconus, unspecified			H18.60*	Keratoconus, unspecified			H18.60*	Keratoconus, unspecified			H18.60*	Keratoconus, unspecified			H18.60*	Keratoconus, unspecified			H18.60*	Keratoconus, unspecified			H18.60*	Keratoconus, unspecified			H18.60*	Keratoconus, unspecified			H18.60*	Keratoconus, unspecified			H18.60*	Keratoconus, unspecified			H18.60*	Keratoconus, unspecified			H18.60*	Keratoconus, unspecified			H18.60*	Keratoconus, unspecified			H18.60*	Keratoconus, unspecified			H18.60*	Keratoconus, unspecified			H18.60*	Keratoconus, unspecified			H18.60*	Keratoconus, unspecified			H18.60*	Keratoconus, unspecified			H18.60*	Keratoconus, unspecified			H18.60*	Keratoconus, unspecified			H18.60*	Keratoconus, unspecified			H18.60*	Keratoconus, unspecified			H18.60*	Keratoconus, unspecified			H18.60*	Keratoconus, unspecified			H18.60*	Keratoconus, unspecified			H18.60*	Keratoconus, unspecified			H18.60*	Keratoconus, unspecified			H18.60*	Keratoconus, unspecified			H18.60*	Keratoconus, unspecified			H18.60*	Keratoconus, unspecified			H18.60*	Keratoconus, unspecified			H18.60*	Keratoconus, unspecified			H18.60*	Keratoconus, unspecified			H18.60*	Keratoconus, unspecified			H18.60*	Keratoconus, unspecified			H18.60*	Keratoconus, unspecified			H18.60*	Keratoconus, unspecified			H18.60*	Keratoconus, unspecified			H18.60*	Keratoconus, unspecified			H18.60*	Keratoconus, unspecified			H18.60*	Keratoconus, unspecified			H18.60*	Keratoconus, unspecified			H18.60*	Keratoconus, unspecified			H18.60*	Keratoconus, unspecified			H18.60*	Keratoconus, unspecified			H18.60*	Keratoconus, unspecified			H18.60*	Keratoconus, unspecified			H18.60*	Keratoconus, unspecified			H18.60*	Keratoconus, unspecified			H18.60*	Keratoconus, unspecified			H18.60*	Keratoconus, unspecified			H18.60*	Keratoconus, unspecified			H18.60*	Keratoconus, unspecified			H18.60*	Keratoconus, unspecified			H18.60*	Keratoconus, unspecified			H18.60*	Keratoconus, unspecified			H18.60*	Keratoconus, unspecified			H18.60*	Keratoconus, unspecified			H18.60*	Keratoconus, unspecified			H18.60*	Keratoconus, unspecified			H18.60*	Keratoconus, unspecified			H18.60*	Keratoconus, unspecified			H18.60*	Keratoconus, unspecified			H18.60*	Keratoconus, unspecified			H18.60*	Keratoconus, unspecified			H18.60*	Keratoconus, unspecified			H18.60*	Keratoconus, unspecified			H18.60*	Keratoconus, unspecified			H18.60*	Keratoconus, unspecified			H18.60*	Keratoconus, unspecified			H18.60*	Keratoconus, unspecified			H18.60*	Keratoconus, unspecified			H18.60*	Keratoconus, unspecified			H18.60*	Keratoconus, unspecified			H18.60*	Keratoconus, unspecified			H18.60*	Keratoconus, unspecified			H18.60*	Keratoconus, unspecified			H18.60*	Keratoconus, unspecified			H18.60*	Keratoconus, unspecified			H18.60*	Keratoconus, unspecified			H18.60*	Keratoconus, unspecified			H18.60*	Keratoconus, unspecified			H18.60*	Keratoconus, unspecified			H18.60*	Keratoconus, unspecified			H18.60*	Keratoconus, unspecified			H18.60*	Keratoconus, unspecified			H18.60*	Keratoconus, unspecified			H18.60*	Keratoconus, unspecified			H18.60*	Keratoconus, unspecified			H18.60*	Keratoconus, unspecified			H18.60*	Keratoconus, unspecified			H18.60*	Keratoconus, unspecified			H18.60*	Keratoconus, unspecified			H18.60*	Keratoconus, unspecified			H18.60*	Keratoconus, unspecified			H18.60*	Keratoconus, unspecified			H18.60*	Keratoconus, unspecified			H18.60*	Keratoconus, unspecified			H18.60*	Keratoconus, unspecified			H18.60*	Keratoconus, unspecified			H18.60*	Keratoconus, unspecified			H18.60*	Keratoconus, unspecified			H18.60*	Keratoconus, unspecified			H18.60*	Keratoconus, unspecified			H18.60*	Keratoconus, unspecified			H18.60*	Keratoconus, unspecified			H18.60*	Keratoconus, unspecified			H18.60*	Keratoconus, unspecified			H18.60*	Keratoconus, unspecified			H18.60*	Keratoconus, unspecified			H18.60*	Keratoconus, unspecified			H18.60*	Keratoconus, unspecified			H18.60*	Keratoconus, unspecified			H18.60*	Keratoconus, unspecified			H18.60*	Keratoconus, unspecified			H18.60*	Keratoconus, unspecified			H18.60*	Keratoconus, unspecified			H18.60*	Keratoconus, unspecified			H18.60*	Keratoconus, unspecified			H18.60*	Keratoconus, unspecified			H18.60*	Keratoconus, unspecified			H18.60*	Keratoconus, unspecified			H18.60*	Keratoconus, unspecified			H18.60*	Keratoconus, unspecified			H18.60*	Keratoconus, unspecified			H18.60*	Keratoconus, unspecified			H18.60*	Keratoconus, unspecified			H18.60*	Keratoconus, unspecified			H18.60*	Keratoconus, unspecified			H18.60*	Keratoconus, unspecified			H18.60*	Keratoconus, unspecified			H18.60*	Keratoconus, unspecified			H18.60*	Keratoconus, unspecified			H18.60*	Keratoconus, unspecified			H18.60*	Keratoconus, unspecified			H18.60*	Keratoconus, unspecified			H18.60*	Keratoconus, unspecified			H18.60*	Keratoconus, unspecified			H18.60*	Keratoconus, unspecified			H18.60*	Keratoconus, unspecified			H18.60*	Keratoconus, unspecified			H18.60*	Keratoconus, unspecified			H18.60*	Keratoconus, unspecified			H18.60*	Keratoconus, unspecified			H18.60*	Keratoconus, unspecified			H18.60*	Keratoconus, unspecified			H18.60*	Keratoconus, unspecified			H18.60*	Keratoconus, unspecified			H18.60*	Keratoconus, unspecified			H18.60*	Keratoconus, unspecified			H18.60*	Keratoconus, unspecified			H18.60*	Keratoconus, unspecified			H18.60*	Keratoconus, unspecified			H18.60*	Keratoconus, unspecified			H18.60*	Keratoconus, unspecified			H18.60*	Keratoconus, unspecified			H18.60*	Keratoconus, unspecified			H18.60*	Keratoconus, unspecified			H18.60*	Keratoconus, unspecified			H18.60*	Keratoconus, unspecified			H18.60*	Keratoconus, unspecified			H18.60*	Keratoconus, unspecified			H18.60*	Keratoconus, unspecified			H18.60*	Keratoconus, unspecified			H18.60*	Keratoconus, unspecified			H18.60*	Keratoconus, unspecified			H18.60*	Keratoconus, unspecified			H18.60*	Keratoconus, unspecified			H18.60*	Keratoconus, unspecified			H18.60*	Keratoconus, unspecified			H18.60*	Keratoconus, unspecified			H18.60*	Keratoconus, unspecified			H18.60*	Keratoconus, unspecified			H18.60*	Keratoconus, unspecified			H18.60*	Keratoconus, unspecified			H18.60*	Keratoconus, unspecified			H18.60*	Keratoconus, unspecified			H18.60*	Keratoconus, unspecified			H18.60*	Keratoconus, unspecified			H18.60*	Keratoconus, unspecified			H18.60*	Keratoconus, unspecified			H18.60*	Keratoconus, unspecified			H18.60*	Keratoconus, unspecified			H18.60*	Keratoconus, unspecified			H18.60*	Keratoconus, unspecified			H18.60*	Keratoconus, unspecified			H18.60*	Keratoconus, unspecified			H18.60*	Keratoconus, unspecified			H18.60*	Keratoconus, unspecified			H18.60*	Keratoconus, unspecified			H18.60*	Keratoconus, unspecified			H18.60*	Keratoconus, unspecified			H18.60*	Keratoconus, unspecified			H18.60*	Keratoconus, unspecified			H18.60*	Keratoconus, unspecified			H18.60*	Keratoconus, unspecified			H18.60*	Keratoconus, unspecified			H18.60*	Keratoconus, unspecified			H18.60*	Keratoconus, unspecified			H18.60*	Keratoconus, unspecified			H18.60*	Keratoconus, unspecified			H18.60*	Keratoconus, unspecified			H18.60*	Keratoconus, unspecified			H18.60*	Keratoconus, unspecified			H18.60*	Keratoconus, unspecified			H18.60*	Keratoconus, unspecified			H18.60*	Keratoconus, unspecified			H18.60*	Keratoconus, unspecified			H18.60*	Keratoconus, unspecified			H18.60*	Keratoconus, unspecified			H18.60*	Keratoconus, unspecified			H18.60*	Keratoconus, unspecified			H18.60*	Keratoconus, unspecified			H18.60*	Keratoconus, unspecified			H18.60*	Keratoconus, unspecified			H18.60*	Keratoconus, unspecified			H18.60*	Keratoconus, unspecified			H18.60*	Keratoconus, unspecified			H18.60*	Keratoconus, unspecified			H18.60*	Keratoconus, unspecified			H18.60*	Keratoconus, unspecified			H18.60*	Keratoconus, unspecified			H18.60*	Keratoconus, unspecified			H18.60*	Keratoconus, unspecified			H18.60*	Keratoconus, unspecified			H18.60*	Keratoconus, unspecified			H18.60*	Keratoconus, unspecified			H18.60*	Keratoconus, unspecified			H18.60*	Keratoconus, unspecified			H18.60*	Keratoconus, unspecified			H18.60*	Keratoconus, unspecified			H18.60*	Keratoconus, unspecified			H18.60*	Keratoconus, unspecified			H18.60*	Keratoconus, unspecified			H18.60*	Keratoconus, unspecified			H18.60*	Keratoconus, unspecified			H18.60*	Keratoconus, unspecified			H18.60*	Keratoconus, unspecified			H18.60*	Keratoconus, unspecified			H18.60*	Keratoconus, unspecified			H18.60*	Keratoconus, unspecified			H18.60*	Keratoconus, unspecified			H18.60*	Keratoconus, unspecified			H18.60*	Keratoconus, unspecified			H18.60*	Keratoconus, unspecified			H18.60*	Keratoconus, unspecified			H18.60*	Keratoconus, unspecified			H18.60*	Keratoconus, unspecified			H18.60*	Keratoconus, unspecified			H18.60*	Keratoconus, unspecified			H18.60*	Keratoconus, unspecified			H18.60*	Keratoconus, unspecified			H18.60*	Keratoconus, unspecified			H18.60*	Keratoconus, unspecified			H18.60*	Keratoconus, unspecified			H18.60*	Keratoconus, unspecified			H18.60*	Keratoconus, unspecified			H18.60*	Keratoconus, unspecified			H18.60*	Keratoconus, unspecified			H18.60*	Keratoconus, unspecified			H18.60*	Keratoconus, unspecified			H18.60*	Keratoconus, unspecified			H18.60*	Keratoconus, unspecified			H18.60*	Keratoconus, unspecified			H18.60*	Keratoconus, unspecified			H18.60*	Keratoconus, unspecified			H18.60*	Keratoconus, unspecified			H18.60*	Keratoconus, unspecified			H18.60*	Keratoconus, unspecified			H18.60*	Keratoconus, unspecified			H18.60*	Keratoconus, unspecified			H18.60*	Keratoconus, unspecified			H18.60*	Keratoconus, unspecified			H18.60*	Keratoconus, unspecified			H18.60*	Keratoconus, unspecified			H18.60*	Keratoconus, unspecified			H18.60*	Keratoconus, unspecified			H18.60*	Keratoconus, unspecified			H18.60*	Keratoconus, unspecified			H18.60*	Keratoconus, unspecified			H18.60*	Keratoconus, unspecified			H18.60*	Keratoconus, unspecified			H18.60*	Keratoconus, unspecified			H18.60*	Keratoconus, unspecified			H18.60*	Keratoconus, unspecified			H18.60*	Keratoconus, unspecified			H18.60*	Keratoconus, unspecified			H18.60*	Keratoconus, unspecified			H18.60*	Keratoconus, unspecified			H18.60*	Keratoconus, unspecified			H18.60*	Keratoconus, unspecified			H18.60*	Keratoconus, unspecified			H18.60*	Keratoconus, unspecified			H18.60*	Keratoconus, unspecified			H18.60*	Keratoconus, unspecified			H18.60*	Keratoconus, unspecified			H18.60*	Keratoconus, unspecified			H18.60*	Keratoconus, unspecified			H18.60*	Keratoconus, unspecified			H18.60*	Keratoconus, unspecified			H18.60*	Keratoconus, unspecified			H18.60*	Keratoconus, unspecified			H18.60*	Keratoconus, unspecified			H18.60*	Keratoconus, unspecified			H18.60*	Keratoconus, unspecified			H18.60*	Keratoconus, unspecified			H18.60*	Keratoconus, unspecified			H18.60*	Keratoconus, unspecified			H18.60*	Keratoconus, unspecified			H18.60*	Keratoconus, unspecified			H18.60*	Keratoconus, unspecified			H18.60*	Keratoconus, unspecified			H18.60*	Keratoconus, unspecified			H18.60*	Keratoconus, unspecified			H18.60*	Keratoconus, unspecified			H18.60*	Keratoconus, unspecified			H18.60*	Keratoconus, unspecified			H18.60*	Keratoconus, unspecified			H18.60*	Keratoconus, unspecified			H18.60*	Keratoconus, unspecified			H18.60*	Keratoconus, unspecified			H18.60*	Keratoconus, unspecified			H18.60*	Keratoconus, unspecified			H18.60*	Keratoconus, unspecified			H18.60*	Keratoconus, unspecified			H18.60*	Keratoconus, unspecified			H18.60*	Keratoconus, unspecified			H18.60*	Keratoconus, unspecified			H18.60*	Keratoconus, unspecified			H18.60*	Keratoconus, unspecified			H18.60*	Keratoconus, unspecified			H18.60*	Keratoconus, unspecified			H18.60*	Keratoconus, unspecified			H18.60*	Keratoconus, unspecified			H18.60*	Keratoconus, unspecified			H18.60*	Keratoconus, unspecified			H18.60*	Keratoconus, unspecified			H18.60*	Keratoconus, unspecified			H18.60*	Keratoconus, unspecified			H18.60*	Keratoconus, unspecified			H18.60*	Keratoconus, unspecified			H18.60*	Keratoconus, unspecified			H18.60*	Keratoconus, unspecified			H18.60*	Keratoconus, unspecified			H18.60*	Keratoconus, unspecified			H18.60*	Keratoconus, unspecified			H18.60*	Keratoconus, unspecified			H18.60*	Keratoconus, unspecified			H18.60*	Keratoconus, unspecified			H18.60*	Keratoconus, unspecified			H18.60*	Keratoconus, unspecified			H18.60*	Keratoconus, unspecified			H18.60*	Keratoconus, unspecified			H18.60*	Keratoconus, unspecified			H18.60*	Keratoconus, unspecified			H18.60*	Keratoconus, unspecified			H18.60*	Keratoconus, unspecified			H18.60*	Keratoconus, unspecified			H18.60*	Keratoconus, unspecified			H18.60*	Keratoconus, unspecified			H18.60*	Keratoconus, unspecified			H18.60*	Keratoconus, unspecified			H18.60*	Keratoconus, unspecified			H18.60*	Keratoconus, unspecified			H18.60*	Keratoconus, unspecified			H18.60*	Keratoconus, unspecified			H18.60*	Keratoconus, unspecified			H18.60*	Keratoconus, unspecified			H18.60*	Keratoconus, unspecified			H18.60*	Keratoconus, unspecified			H18.60*	Keratoconus, unspecified			H18.60*	Keratoconus, unspecified			H18.60*	Keratoconus, unspecified			H18.60*	Keratoconus, unspecified			H18.60*	Keratoconus, unspecified			H18.60*	Keratoconus, unspecified			H18.60*	Keratoconus, unspecified			H18.60*	Keratoconus, unspecified			H18.60*	Keratoconus, unspecified			H18.60*	Keratoconus, unspecified			H18.60*	Keratoconus, unspecified			H18.60*	Keratoconus, unspecified			H18.60*	Keratoconus, unspecified			H18.60*	Keratoconus, unspecified			H18.60*	Keratoconus, unspecified			H18.60*	Keratoconus, unspecified			H18.60*	Keratoconus, unspecified			H18.60*	Keratoconus, unspecified			H18.60*	Keratoconus, unspecified			H18.60*	Keratoconus, unspecified			H18.60*	Keratoconus, unspecified			H18.60*	Keratoconus, unspecified			H18.60*	Keratoconus, unspecified			H18.60*	Keratoconus, unspecified			H18.60*	Keratoconus, unspecified			H18.60*	Keratoconus, unspecified			H18.60*	Keratoconus, unspecified			H18.60*	Keratoconus, unspecified			H18.60*	Keratoconus, unspecified			H18.60*	Keratoconus, unspecified			H18.60*	Keratoconus, unspecified			H18.60*	Keratoconus, unspecified			H18.60*	Keratoconus, unspecified			H18.60*	Keratoconus, unspecified			H18.60*	Keratoconus, unspecified			H18.60*	Keratoconus, unspecified			H18.60*	Keratoconus, unspecified			H18.60*	Keratoconus, unspecified			H18.60*	Keratoconus, unspecified			H18.60*	Keratoconus, unspecified			H18.60*	Keratoconus, unspecified			H18.60*	Keratoconus, unspecified			H18.60*	Keratoconus, unspecified			H18.60*	Keratoconus, unspecified			H18.60*	Keratoconus, unspecified			H18.60*	Keratoconus, unspecified			H18.60*	Keratoconus, unspecified			H18.60*	Keratoconus, unspecified			H18.60*	Keratoconus, unspecified			H18.60*	Keratoconus, unspecified			H18.60*	Keratoconus, unspecified			H18.60*	Keratoconus, unspecified			H18.60*	Keratoconus, unspecified			H18.60*	Keratoconus, unspecified			H18.60*	Keratoconus, unspecified			H18.60*	Keratoconus, unspecified			H18.60*	Keratoconus, unspecified			H18.60*	Keratoconus, unspecified			H18.60*	Keratoconus, unspecified			H18.60*	Keratoconus, unspecified			H18.60*	Keratoconus, unspecified			H18.60*	Keratoconus, unspecified			H18.60*	Keratoconus, unspecified			H18.60*	Keratoconus, unspecified			H18.60*	Keratoconus, unspecified			H18.60*	Keratoconus, unspecified			H18.60*	Keratoconus, unspecified			H18.60*	Keratoconus, unspecified			H18.60*	Keratoconus, unspecified			H18.60*	Keratoconus, unspecified			H18.60*	Keratoconus, unspecified			H18.60*	Keratoconus, unspecified			H18.60*	Keratoconus, unspecified			H18.60*	Keratoconus, unspecified			H18.60*	Keratoconus, unspecified			H18.60*	Keratoconus, unspecified			H18.60*	Keratoconus, unspecified			H18.60*	Keratoconus, unspecified			H18.60*	Keratoconus, unspecified			H18.60*	Keratoconus, unspecified			H18.60*	Keratoconus, unspecified			H18.60*	Keratoconus, unspecified			H18.60*	Keratoconus, unspecified			H18.60*	Keratoconus, unspecified			H18.60*	Keratoconus, unspecified			H18.60*	Keratoconus, unspecified			H18.60*	Keratoconus, unspecified			H18.60*	Keratoconus, unspecified			H18.60*	Keratoconus, unspecified			H18.60*	Keratoconus, unspecified			H18.60*	Keratoconus, unspecified			H18.60*	Keratoconus, unspecified			H18.60*	Keratoconus, unspecified			H18.60*	Keratoconus, unspecified			H18.60*	Keratoconus, unspecified			H18.60*	Keratoconus, unspecified			H18.60*	Keratoconus, unspecified			H18.60*	Keratoconus, unspecified			H18.60*	Keratoconus, unspecified			H18.60*	Keratoconus, unspecified			H18.60*	Keratoconus, unspecified			H18.60*	Keratoconus, unspecified			H18.60*	Keratoconus, unspecified			H18.60*	Keratoconus, unspecified			H18.60*	Keratoconus, unspecified			H18.60*	Keratoconus, unspecified			H18.60*	Keratoconus, unspecified			H18.60*	Keratoconus, unspecified			H18.60*	Keratoconus, unspecified			H18.60*	Keratoconus, unspecified			H18.60*	Keratoconus, unspecified			H18.60*	Keratoconus, unspecified			H18.60*	Keratoconus, unspecified			H18.60*	Keratoconus, unspecified			H18.60*	Keratoconus, unspecified			H18.60*	Keratoconus, unspecified			H18.60*	Keratoconus, unspecified			H18.60*	Keratoconus, unspecified			H18.60*	Keratoconus, unspecified			H18.60*	Keratoconus, unspecified			H18.60*	Keratoconus, unspecified			H18.60*	Keratoconus, unspecified			H18.60*	Keratoconus, unspecified			H18.60*	Keratoconus, unspecified			H18.60*	Keratoconus, unspecified			H18.60*	Keratoconus, unspecified			H18.60*	Keratoconus, unspecified			H18.60*	Keratoconus, unspecified			H18.60*	Keratoconus, unspecified			H18.60*	Keratoconus, unspecified			H18.60*	Keratoconus, unspecified			H18.60*	Keratoconus, unspecified			H18.60*	Keratoconus, unspecified			H18.60*	Keratoconus, unspecified			H18.60*	Keratoconus, unspecified			H18.60*	Keratoconus, unspecified			H18.60*	Keratoconus, unspecified			H18.60*	Keratoconus, unspecified			H18.60*	Keratoconus, unspecified			H18.60*	Keratoconus, unspecified			H18.60*	Keratoconus, unspecified			H18.60*	Keratoconus, unspecified			H18.60*	Keratoconus, unspecified			H18.60*	Keratoconus, unspecified			H18.60*	Keratoconus, unspecified			H18.60*	Keratoconus, unspecified			H18.60*	Keratoconus, unspecified			H18.60*	Keratoconus, unspecified			H18.60*	Keratoconus, unspecified			H18.60*	Keratoconus, unspecified			H18.60*	Keratoconus, unspecified			H18.60*	Keratoconus, unspecified			H18.60*	Keratoconus, unspecified			H18.60*	Keratoconus, unspecified			H18.60*	Keratoconus, unspecified			H18.60*	Keratoconus, unspecified			H18.60*	Keratoconus, unspecified			H18.60*	Keratoconus, unspecified			H18.60*	Keratoconus, unspecified			H18.60*	Keratoconus, unspecified			H18.60*	Keratoconus, unspecified			H18.60*	Keratoconus, unspecified			H18.60*	Keratoconus, unspecified			H18.60*	Keratoconus, unspecified			H18.60*	Keratoconus, unspecified			H18.60*	Keratoconus, unspecified			H18.60*	Keratoconus, unspecified			H18.60*	Keratoconus, unspecified			H18.60*	Keratoconus, unspecified			H18.60*	Keratoconus, unspecified			H18.60*	Keratoconus, unspecified			H18.60*	Keratoconus, unspecified			H18.60*	Keratoconus, unspecified			H18.60*	Keratoconus, unspecified			H18.60*	Keratoconus, unspecified			H18.60*	Keratoconus, unspecified			H18.60*	Keratoconus, unspecified			H18.60*	Keratoconus, unspecified			H18.60*	Keratoconus, unspecified			H18.60*	Keratoconus, unspecified			H18.60*	Keratoconus, unspecified			H18.60*	Keratoconus, unspecified			H18.60*	Keratoconus, unspecified			H18.60*	Keratoconus, unspecified			H18.60*	Keratoconus, unspecified			H18.60*	Keratoconus, unspecified			H18.60*	Keratoconus, unspecified			H18.60*	Keratoconus, unspecified			H18.60*	Keratoconus, unspecified			H18.60*	Keratoconus, unspecified			H18.60*	Keratoconus, unspecified			H18.60*	Keratoconus, unspecified			H18.60*	Keratoconus, unspecified			H18.60*	Keratoconus, unspecified			H18.60*	Keratoconus, unspecified			H18.60*	Keratoconus, unspecified			H18.60*	Keratoconus, unspecified			H18.60*	Keratoconus, unspecified			H18.60*	Keratoconus, unspecified			H18.60*	Keratoconus, unspecified			H18.60*	Keratoconus, unspecified			H18.60*	Keratoconus, unspecified			H18.60*	Keratoconus, unspecified			H18.60*	Keratoconus, unspecified			H18.60*	Keratoconus, unspecified			H18.60*	Keratoconus, unspecified			H18.60*	Keratoconus, unspecified			H18.60*	Keratoconus, unspecified			H18.60*	Keratoconus, unspecified			H18.60*	Keratoconus, unspecified			H18.60*	Keratoconus, unspecified			H18.60*	Keratoconus, unspecified			H18.60*	Keratoconus, unspecified			H18.60*	Keratoconus, unspecified			H18.60*	Keratoconus, unspecified			H18.60*	Keratoconus, unspecified			H18.60*	Keratoconus, unspecified			H18.60*	Keratoconus, unspecified			H18.60*	Keratoconus, unspecified			H18.60*	Keratoconus, unspecified			H18.60*	Keratoconus, unspecified			H18.60*	Keratoconus, unspecified			H18.60*	Keratoconus, unspecified			H18.60*	Keratoconus, unspecified			H18.60*	Keratoconus, unspecified			H18.60*	Keratoconus, unspecified			H18.60*	Keratoconus, unspecified			H18.60*	Keratoconus, unspecified			H18.60*	Keratoconus, unspecified			H18.60*	Keratoconus, unspecified			H18.60*	Keratoconus, unspecified			H18.60*	Keratoconus, unspecified			H18.60*	Keratoconus, unspecified			H18.60*	Keratoconus, unspecified			H18.60*	Keratoconus, unspecified			H18.60*	Keratoconus, unspecified			H18.60*	Keratoconus, unspecified			H18.60*	Keratoconus, unspecified			H18.60*	Keratoconus, unspecified			H18.60*	Keratoconus, unspecified			H18.60*	Keratoconus, unspecified			H18.60*	Keratoconus, unspecified			H18.60*	Keratoconus, unspecified			H18.60*	Keratoconus, unspecified			H18.60*	Keratoconus, unspecified			H18.60*	Keratoconus, unspecified			H18.60*	Keratoconus, unspecified			H18.60*	Keratoconus, unspecified			H18.60*	Keratoconus, unspecified			H18.60*	Keratoconus, unspecified			H18.60*	Keratoconus, unspecified			H18.60*	Keratoconus, unspecified			H18.60*	Keratoconus, unspecified			H18.60*	Keratoconus, unspecified			H18.60*	Keratoconus, unspecified			H18.60*	Keratoconus, unspecified			H18.60*	Keratoconus, unspecified			H18.60*	Keratoconus, unspecified			H18.60*	Keratoconus, unspecified			H18.60*	Keratoconus, unspecified			H18.60*	Keratoconus, unspecified			H18.60*	Keratoconus, unspecified			H18.60*	Keratoconus, unspecified			H18.60*	Keratoconus, unspecified			H18.60*	Keratoconus, unspecified			H18.60*	Keratoconus, unspecified			H18.60*	Keratoconus, unspecified			H18.60*	Keratoconus, unspecified			H18.60*	Keratoconus, unspecified			H18.60*	Keratoconus, unspecified			H18.60*	Keratoconus, unspecified			H18.60*	Keratoconus, unspecified			H18.60*	Keratoconus, unspecified			H18.60*	Keratoconus, unspecified			H18.60*	Keratoconus, unspecified			H18.60*	Keratoconus, unspecified			H18.60*	Keratoconus, unspecified			H18.60*	Keratoconus, unspecified			H18.60*	Keratoconus, unspecified			H18.60*	Keratoconus, unspecified			H18.60*	Keratoconus, unspecified			H18.60*	Keratoconus, unspecified			H18.60*	Keratoconus, unspecified			H18.60*	Keratoconus, unspecified			H18.60*	Keratoconus, unspecified			H18.60*	Keratoconus, unspecified			H18.60*	Keratoconus, unspecified			H18.60*	Keratoconus, unspecified			H18.60*	Keratoconus, unspecified			H18.60*	Keratoconus, unspecified			H18.60*	Keratoconus, unspecified			H18.60*	Keratoconus, unspecified			H18.60*	Keratoconus, unspecified			H18.60*	Keratoconus, unspecified			H18.60*	Keratoconus, unspecified			H18.60*	Keratoconus, unspecified			H18.60*	Keratoconus, unspecified			H18.60*	Keratoconus, unspecified			H18.60*	Keratoconus, unspecified			H18.60*	Keratoconus, unspecified			H18.60*	Keratoconus, unspecified			H18.60*	Keratoconus, unspecified			H18.60*	Keratoconus, unspecified			H18.60*	Keratoconus, unspecified			H18.60*	Keratoconus, unspecified			H18.60*	Keratoconus, unspecified			H18.60*	Keratoconus, unspecified			H18.60*	Keratoconus, unspecified			H18.60*	Keratoconus, unspecified			H18.60*	Keratoconus, unspecified			H18.60*	Keratoconus, unspecified			H18.60*	Keratoconus, unspecified			H18.60*	Keratoconus, unspecified			H18.60*	Keratoconus, unspecified			H18.60*	Keratoconus, unspecified			H18.60*	Keratoconus, unspecified			H18.60*	Keratoconus, unspecified			H18.60*	Keratoconus, unspecified			H18.60*	Keratoconus, unspecified			H18.60*	Keratoconus, unspecified			H18.60*	Keratoconus, unspecified			H18.60*	Keratoconus, unspecified			H18.60*	Keratoconus, unspecified			H18.60*	Keratoconus, unspecified			H18.60*	Keratoconus, unspecified			H18.60*	Keratoconus, unspecified			H18.60*	Keratoconus, unspecified			H18.60*	Keratoconus, unspecified			H18.60*	Keratoconus, unspecified			H18.60*	Keratoconus, unspecified			H18.60*	Keratoconus, unspecified			H18.60*	Keratoconus, unspecified			H18.60*	Keratoconus, unspecified			H18.60*	Keratoconus, unspecified			H18.60*	Keratoconus, unspecified			H18.60*	Keratoconus, unspecified			H18.60*	Keratoconus, unspecified			H18.60*	Keratoconus, unspecified			H18.60*	Keratoconus, unspecified			H18.60*	Keratoconus, unspecified			H18.60*	Keratoconus, unspecified			H18.60*	Keratoconus, unspecified			H18.60*	Keratoconus, unspecified			H18.60*	Keratoconus, unspecified			H18.60*	Keratoconus, unspecified			H18.60*	Keratoconus, unspecified			H18.60*	Keratoconus, unspecified			H18.60*	Keratoconus, unspecified			H18.60*	Keratoconus, unspecified			H18.60*	Keratoconus, unspecified			H18.60*	Keratoconus, unspecified			H18.60*	Keratoconus, unspecified			H18.60*	Keratoconus, unspecified			H18.60*	Keratoconus, unspecified			H18.60*	Keratoconus, unspecified			H18.60*	Keratoconus, unspecified			H18.60*	Keratoconus, unspecified			H18.60*	Keratoconus, unspecified			H18.60*	Keratoconus, unspecified			H18.60*	Keratoconus, unspecified			H18.60*	Keratoconus, unspecified			H18.60*	Keratoconus, unspecified			H18.60*	Keratoconus, unspecified			H18.60*	Keratoconus, unspecified			H18.60*	Keratoconus, unspecified			H18.60*	Keratoconus, unspecified			H18.60*	Keratoconus, unspecified			H18.60*	Keratoconus, unspecified			H18.60*	Keratoconus, unspecified			H18.60*	Keratoconus, unspecified			H18.60*	Keratoconus, unspecified			H18.60*	Keratoconus, unspecified			H18.60*	Keratoconus, unspecified			H18.60*	Keratoconus, unspecified			H18.60*	Keratoconus, unspecified			H18.60*	Keratoconus, unspecified			H18.60*	Keratoconus, unspecified			H18.60*	Keratoconus, unspecified			H18.60*	Keratoconus, unspecified			H18.60*	Keratoconus, unspecified			H18.60*	Keratoconus, unspecified			H18.60*	Keratoconus, unspecified			H18.60*	Keratoconus, unspecified			H18.60*	Keratoconus, unspecified			H18.60*	Keratoconus, unspecified			H18.60*	Keratoconus, unspecified			H18.60*	Keratoconus, unspecified			H18.60*	Keratoconus, unspecified			H18.60*	Keratoconus, unspecified			H18.60*	Keratoconus, unspecified			H18.60*	Keratoconus, unspecified			H18.60*	Keratoconus, unspecified			H18.60*	Keratoconus, unspecified			H18.60*	Keratoconus, unspecified			H18.60*	Keratoconus, unspecified			H18.60*	Keratoconus, unspecified			H18.60*	Keratoconus, unspecified			H18.60*	Keratoconus, unspecified			H18.60*	Keratoconus, unspecified			H18.60*	Keratoconus, unspecified			H18.60*	Keratoconus, unspecified			H18.60*	Keratoconus, unspecified			H18.60*	Keratoconus, unspecified			H18.60*	Keratoconus, unspecified			H18.60*	Keratoconus, unspecified			H18.60*	Keratoconus, unspecified			H18.60*	Keratoconus, unspecified			H18.60*	Keratoconus, unspecified			H18.60*	Keratoconus, unspecified			H18.60*	Keratoconus, unspecified			H18.60*	Keratoconus, unspecified			H18.60*	Keratoconus, unspecified			H18.60*	Keratoconus, unspecified			H18.60*	Keratoconus, unspecified			H18.60*	Keratoconus, unspecified			H18.60*	Keratoconus, unspecified			H18.60*	Keratoconus, unspecified			H18.60*	Keratoconus, unspecified			H18.60*	Keratoconus, unspecified			H18.60*	Keratoconus, unspecified			H18.60*	Keratoconus, unspecified			H18.60*	Keratoconus, unspecified			H18.60*	Keratoconus, unspecified			H18.60*	Keratoconus, unspecified			H18.60*	Keratoconus, unspecified			H18.60*	Keratoconus, unspecified			H18.60*	Keratoconus, unspecified			H18.60*	Keratoconus, unspecified			H18.60*	Keratoconus, unspecified			H18.60*	Keratoconus, unspecified			H18.60*	Keratoconus, unspecified			H18.60*	Keratoconus, unspecified			H18.60*	Keratoconus, unspecified			H18.60*	Keratoconus, unspecified			H18.60*	Keratoconus, unspecified			H18.60*	Keratoconus, unspecified			H18.60*	Keratoconus, unspecified			H18.60*	Keratoconus, unspecified			H18.60*	Keratoconus, unspecified			H18.60*	Keratoconus, unspecified			H18.60*	Keratoconus, unspecified			H18.60*	Keratoconus, unspecified			H18.60*	Keratoconus, unspecified			H18.60*	Keratoconus, unspecified			H18.60*	Keratoconus, unspecified			H18.60*	Keratoconus, unspecified			H18.60*	Keratoconus, unspecified			H18.60*	Keratoconus, unspecified			H18.60*	Keratoconus, unspecified			H18.60*	Keratoconus, unspecified			H18.60*	Keratoconus, unspecified			H18.60*	Keratoconus, unspecified			H18.60*	Keratoconus, unspecified			H18.60*	Keratoconus, unspecified			H18.60*	Keratoconus, unspecified			H18.60*	Keratoconus, unspecified			H18.60*	Keratoconus, unspecified			H18.60*	Keratoconus, unspecified			H18.60*	Keratoconus, unspecified			H18.60*	Keratoconus, unspecified			H18.60*	Keratoconus, unspecified			H18.60*	Keratoconus, unspecified			H18.60*	Keratoconus, unspecified			H18.60*	Keratoconus, unspecified			H18.60*	Keratoconus, unspecified			H18.60*	Keratoconus, unspecified			H18.60*	Keratoconus, unspecified			H18.60*	Keratoconus, unspecified			H18.60*	Keratoconus, unspecified			H18.60*	Keratoconus, unspecified			H18.60*	Keratoconus, unspecified			H18.60*	Keratoconus, unspecified			H18.60*	Keratoconus, unspecified			H18.60*	Keratoconus, unspecified			H18.60*	Keratoconus, unspecified			H18.60*	Keratoconus, unspecified			H18.60*	Keratoconus, unspecified			H18.60*	Keratoconus, unspecified			H18.60*	Keratoconus, unspecified			H18.60*	Keratoconus, unspecified			H18.60*	Keratoconus, unspecified			H18.60*	Keratoconus, unspecified			H18.60*	Keratoconus, unspecified			H18.60*	Keratoconus, unspecified			H18.60*	Keratoconus, unspecified			H18.60*	Keratoconus, unspecified			H18.60*	Keratoconus, unspecified			H18.60*	Keratoconus, unspecified			H18.60*	Keratoconus, unspecified			H18.60*	Keratoconus, unspecified			H18.60*	Keratoconus, unspecified			H18.60*	Keratoconus, unspecified			H18.60*	Keratoconus, unspecified			H18.60*	Keratoconus, unspecified			H18.60*	Keratoconus, unspecified			H18.60*	Keratoconus, unspecified			H18.60*	Keratoconus, unspecified			H18.60*	Keratoconus, unspecified			H18.60*	Keratoconus, unspecified			H18.60*	Keratoconus, unspecified			H18.60*	Keratoconus, unspecified			H18.60*	Keratoconus, unspecified			H18.60*	Keratoconus, unspecified			H18.60*	Keratoconus, unspecified			H18.60*	Keratoconus, unspecified			H18.60*	Keratoconus, unspecified			H18.60*	Keratoconus, unspecified			H18.60*	Keratoconus, unspecified			H18.60*	Keratoconus, unspecified			H18.60*	Keratoconus, unspecified			H18.60*	Keratoconus, unspecified			H18.60*	Keratoconus, unspecified			H18.60*	Keratoconus, unspecified			H18.60*	Keratoconus, unspecified			H18.60*	Keratoconus, unspecified			H18.60*	Keratoconus, unspecified			H18.60*	Keratoconus, unspecified			H18.60*	Keratoconus, unspecified			H18.60*	Keratoconus, unspecified			H18.60*	Keratoconus, unspecified			H18.60*	Keratoconus, unspecified			H18.60*	Keratoconus, unspecified			H18.60*	Keratoconus, unspecified			H18.60*	Keratoconus, unspecified			H18.60*	Keratoconus, unspecified			H18.60*	Keratoconus, unspecified			H18.60*	Keratoconus, unspecified			H18.60*	Keratoconus, unspecified			H18.60*	Keratoconus, unspecified			H18.60*	Keratoconus, unspecified			H18.60*	Keratoconus, unspecified			H18.60*	Keratoconus, unspecified			H18.60*	Keratoconus, unspecified			H18.60*	Keratoconus, unspecified			H18.60*	Keratoconus, unspecified			H18.60*	Keratoconus, unspecified			H18.60*	Keratoconus, unspecified			H18.60*	Keratoconus, unspecified			H18.60*	Keratoconus, unspecified			H18.60*	Keratoconus, unspecified			H18.60*	Keratoconus, unspecified			H18.60*	Keratoconus, unspecified			H18.60*	Keratoconus, unspecified			H18.60*	Keratoconus, unspecified			H18.60*	Keratoconus, unspecified			H18.60*	Keratoconus, unspecified			H18.60*	Keratoconus, unspecified			H18.60*	Keratoconus, unspecified			H18.60*	Keratoconus, unspecified			H18.60*	Keratoconus, unspecified			H18.60*	Keratoconus, unspecified			H18.60*	Keratoconus, unspecified			H18.60*	Keratoconus, unspecified			H18.60*	Keratoconus, unspecified			H18.60*	Keratoconus, unspecified			H18.60*	Keratoconus, unspecified			H18.60*	Keratoconus, unspecified			H18.60*	Keratoconus, unspecified			H18.60*	Keratoconus, unspecified			H18.60*	Keratoconus, unspecified			H18.60*	Keratoconus, unspecified			H18.60*	Keratoconus, unspecified			H18.60*	Keratoconus, unspecified			H18.60*	Keratoconus, unspecified			H18.60*	Keratoconus, unspecified			H18.60*	Keratoconus, unspecified			H18.60*	Keratoconus, unspecified			H18.60*	Keratoconus, unspecified			H18.60*	Keratoconus, unspecified			H18.60*	Keratoconus, unspecified			H18.60*	Keratoconus, unspecified			H18.60*	Keratoconus, unspecified			H18.60*	Keratoconus, unspecified			H18.60*	Keratoconus, unspecified			H18.60*	Keratoconus, unspecified			H18.60*	Keratoconus, unspecified			H18.60*	Keratoconus, unspecified			H18.60*	Keratoconus, unspecified			H18.60*	Keratoconus, unspecified			H18.60*	Keratoconus, unspecified			H18.60*	Keratoconus, unspecified			H18.60*	Keratoconus, unspecified			H18.60*	Keratoconus, unspecified			H18.60*	Keratoconus, unspecified			H18.60*	Keratoconus, unspecified			H18.60*	Keratoconus, unspecified			H18.60*	Keratoconus, unspecified			H18.60*	Keratoconus, unspecified			H18.60*	Keratoconus, unspecified			H18.60*	Keratoconus, unspecified			H18.60*	Keratoconus, unspecified			H18.60*	Keratoconus, unspecified			H18.60*	Keratoconus, unspecified			H18.60*	Keratoconus, unspecified			H18.60*	Keratoconus, unspecified			H18.60*	Keratoconus, unspecified			H18.60*	Keratoconus, unspecified			H18.60*	Keratoconus, unspecified			H18.60*	Keratoconus, unspecified			H18.60*	Keratoconus, unspecified			H18.60*	Keratoconus, unspecified			H18.60*	Keratoconus, unspecified			H18.60*	Keratoconus, unspecified			H18.60*	Keratoconus, unspecified			H18.60*	Keratoconus, unspecified			H18.60*	Keratoconus, unspecified			H18.60*	Keratoconus, unspecified			H18.60*	Keratoconus, unspecified			H18.60*	Keratoconus, unspecified			H18.60*	Keratoconus, unspecified			H18.60*	Keratoconus, unspecified			H18.60*	Keratoconus, unspecified			H18.60*	Keratoconus, unspecified			H18.60*	Keratoconus, unspecified			H18.60*	Keratoconus, unspecified			H18.60*	Keratoconus, unspecified			H18.60*	Keratoconus, unspecified			H18.60*	Keratoconus, unspecified			H18.60*	Keratoconus, unspecified			H18.60*	Keratoconus, unspecified			H18.60*	Keratoconus, unspecified			H18.60*	Keratoconus, unspecified			H18.60*	Keratoconus, unspecified			H18.60*	Keratoconus, unspecified			H18.60*	Keratoconus, unspecified			H18.60*	Keratoconus, unspecified			H18.60*	Keratoconus, unspecified			H18.60*	Keratoconus, unspecified			H18.60*	Keratoconus, unspecified			H18.60*	Keratoconus, unspecified			H18.60*	Keratoconus, unspecified			H18.60*	Keratoconus, unspecified			H18.60*	Keratoconus, unspecified			H18.60*	Keratoconus, unspecified			H18.60*	Keratoconus, unspecified			H18.60*	Keratoconus, unspecified			H18.60*	Keratoconus, unspecified			H18.60*	Keratoconus, unspecified			H18.60*	Keratoconus, unspecified			H18.60*	Keratoconus, unspecified			H18.60*	Keratoconus, unspecified			H18.60*	Keratoconus, unspecified			H18.60*	Keratoconus, unspecified			H18.60*	Keratoconus, unspecified			H18.60*	Keratoconus, unspecified			H18.60*	Keratoconus, unspecified			H18.60*	Keratoconus, unspecified			H18.60*	Keratoconus, unspecified			H18.60*	Keratoconus, unspecified			H18.60*	Keratoconus, unspecified			H18.60*	Keratoconus, unspecified			H18.60*	Keratoconus, unspecified			H18.60*	Keratoconus, unspecified			H18.60*	Keratoconus, unspecified			H18.60*	Keratoconus, unspecified			H18.60*	Keratoconus, unspecified			H18.60*	Keratoconus, unspecified			H18.60*	Keratoconus, unspecified			H18.60*	Keratoconus, unspecified			H18.60*	Keratoconus, unspecified			H18.60*	Keratoconus, unspecified			H18.60*	Keratoconus, unspecified			H18.60*	Keratoconus, unspecified			H18.60*	Keratoconus, unspecified			H18.60*	Keratoconus, unspecified			H18.60*	Keratoconus, unspecified			H18.60*	Keratoconus, unspecified			H18.60*	Keratoconus, unspecified			H18.60*	Keratoconus, unspecified			H18.60*	Keratoconus, unspecified			H18.60*	Keratoconus, unspecified			H18.60*	Keratoconus, unspecified			H18.60*	Keratoconus, unspecified			H18.60*	Keratoconus, unspecified			H18.60*	Keratoconus, unspecified			H18.60*	Keratoconus, unspecified			H18.60*	Keratoconus, unspecified			H18.60*	Keratoconus, unspecified			H18.60*	Keratoconus, unspecified			H18.60*	Keratoconus, unspecified			H18.60*	Keratoconus, unspecified			H18.60*	Keratoconus, unspecified			H18.60*	Keratoconus, unspecified			H18.60*	Keratoconus, unspecified			H18.60*	Keratoconus, unspecified			H18.60*	Keratoconus, unspecified			H18.60*	Keratoconus, unspecified			H18.60*	Keratoconus, unspecified			H18.60*	Keratoconus, unspecified			H18.60*	Keratoconus, unspecified			H18.60*	Keratoconus, unspecified			H18.60*	Keratoconus, unspecified			H18.60*	Keratoconus, unspecified			H18.60*	Keratoconus, unspecified			H18.60*	Keratoconus, unspecified			H18.60*	Keratoconus, unspecified			H18.60*	Keratoconus, unspecified			H18.60*	Keratoconus, unspecified			H18.60*	Keratoconus, unspecified			H18.60*	Keratoconus, unspecified			H18.60*	Keratoconus, unspecified			H18.60*	Keratoconus, unspecified			H18.60*	Keratoconus, unspecified			H18.60*	Keratoconus, unspecified			H18.60*	Keratoconus, unspecified			H18.60*	Keratoconus, unspecified			H18.60*	Keratoconus, unspecified			H18.60*	Keratoconus, unspecified			H18.60*	Keratoconus, unspecified			H18.60*	Keratoconus, unspecified			H18.60*	Keratoconus, unspecified			H18.60*	Keratoconus, unspecified			H18.60*	Keratoconus, unspecified			H18.60*	Keratoconus, unspecified			H18.60*	Keratoconus, unspecified			H18.60*	Keratoconus, unspecified			H18.60*	Keratoconus, unspecified			H18.60*	Keratoconus, unspecified			H18.60*	Keratoconus, unspecified			H18.60*	Keratoconus, unspecified			H18.60*	Keratoconus, unspecified			H18.60*	Keratoconus, unspecified			H18.60*	Keratoconus, unspecified			H18.60*	Keratoconus, unspecified			H18.60*	Keratoconus, unspecified			H18.60*	Keratoconus, unspecified			H18.60*	Keratoconus, unspecified			H18.60*	Keratoconus, unspecified			H18.60*	Keratoconus, unspecified			H18.60*	Keratoconus, unspecified			H18.60*	Keratoconus, unspecified			H18.60*	Keratoconus, unspecified			H18.60*	Keratoconus, unspecified			H18.60*	Keratoconus, unspecified			H18.60*	Keratoconus, unspecified			H18.60*	Keratoconus, unspecified			H18.60*	Keratoconus, unspecified			H18.60*	Keratoconus, unspecified			H18.60*	Keratoconus, unspecified			H18.60*	Keratoconus, unspecified			H18.60*	Keratoconus, unspecified			H18.60*	Keratoconus, unspecified			H18.60*	Keratoconus, unspecified			H18.60*	Keratoconus, unspecified			H18.60*	Keratoconus, unspecified			H18.60*	Keratoconus, unspecified			H18.60*	Keratoconus, unspecified			H18.60*	Keratoconus, unspecified			H18.60*	Keratoconus, unspecified			H18.60*	Keratoconus, unspecified			H18.60*	Keratoconus, unspecified			H18.60*	Keratoconus, unspecified			H18.60*	Keratoconus, unspecified			H18.60*	Keratoconus, unspecified			H18.60*	Keratoconus, unspecified			H18.60*	Keratoconus, unspecified			H18.60*	Keratoconus, unspecified			H18.60*	Keratoconus, unspecified			H18.60*	Keratoconus, unspecified			H18.60*	Keratoconus, unspecified			H18.60*	Keratoconus, unspecified			H18.60*	Keratoconus, unspecified			H18.60*	Keratoconus, unspecified			H18.60*	Keratoconus, unspecified			H18.60*	Keratoconus, unspecified			H18.60*	Keratoconus, unspecified			H18.60*	Keratoconus, unspecified			H18.60*	Keratoconus, unspecified			H18.60*	Keratoconus, unspecified			H18.60*	Keratoconus, unspecified			H18.60*	Keratoconus, unspecified			H18.60*	Keratoconus, unspecified			H18.60*	Keratoconus, unspecified			H18.60*	Keratoconus, unspecified			H18.60*	Keratoconus, unspecified			H18.60*	Keratoconus, unspecified			H18.60*	Keratoconus, unspecified			H18.60*	Keratoconus, unspecified			H18.60*	Keratoconus, unspecified			H18.60*	Keratoconus, unspecified			H18.60*	Keratoconus, unspecified			H18.60*	Keratoconus, unspecified			H18.60*	Keratoconus, unspecified			H18.60*	Keratoconus, unspecified			H18.60*	Keratoconus, unspecified			H18.60*	Keratoconus, unspecified			H18.60*	Keratoconus, unspecified			H18.60*	Keratoconus, unspecified			H18.60*	Keratoconus, unspecified			H18.60*	Keratoconus, unspecified			H18.60*	Keratoconus, unspecified			H18.60*	Keratoconus, unspecified			H18.60*	Keratoconus, unspecified			H18.60*	Keratoconus, unspecified			H18.60*	Keratoconus, unspecified			H18.60*	Keratoconus, unspecified			H18.60*	Keratoconus, unspecified			H18.60*	Keratoconus, unspecified			H18.60*	Keratoconus, unspecified			H18.60*	Keratoconus, unspecified			H18.60*	Keratoconus, unspecified			H18.60*	Keratoconus, unspecified			H18.60*	Keratoconus, unspecified			H18.60*	Keratoconus, unspecified			H18.60*	Keratoconus, unspecified			H18.60*	Keratoconus, unspecified			H18.60*	Keratoconus, unspecified			H18.60*	Keratoconus, unspecified			H18.60*	Keratoconus, unspecified			H18.60*	Keratoconus, unspecified			H18.60*	Keratoconus, unspecified			H18.60*	Keratoconus, unspecified			H18.60*	Keratoconus, unspecified			H18.60*	Keratoconus, unspecified			H18.60*	Keratoconus, unspecified			H18.60*	Keratoconus, unspecified			H18.60*	Keratoconus, unspecified			H18.60*	Keratoconus, unspecified			H18.60*	Keratoconus, unspecified			H18.60*	Keratoconus, unspecified			H18.60*	Keratoconus, unspecified			H18.60*	Keratoconus, unspecified			H18.60*	Keratoconus, unspecified			H18.60*	Keratoconus, unspecified			H18.60*	Keratoconus, unspecified			H18.60*	Keratoconus, unspecified			H18.60*	Keratoconus, unspecified			H18.60*	Keratoconus, unspecified			H18.60*	Keratoconus, unspecified			H18.60*	Keratoconus, unspecified			H18.60*	Keratoconus, unspecified			H18.60*	Keratoconus, unspecified			H18.60*	Keratoconus, unspecified			H18.60*	Keratoconus, unspecified			H18.60*	Keratoconus, unspecified			H18.60*	Keratoconus, unspecified			H18.60*	Keratoconus, unspecified			H18.60*	Keratoconus, unspecified			H18.60*	Keratoconus, unspecified			H18.60*	Keratoconus, unspecified			H18.60*	Keratoconus, unspecified			H18.60*	Keratoconus, unspecified			H18.60*	Keratoconus, unspecified			H18.60*	Keratoconus, unspecified			H18.60*	Keratoconus, unspecified			H18.60*	Keratoconus, unspecified			H18.60*	Keratoconus, unspecified			H18.60*	Keratoconus, unspecified			H18.60*	Keratoconus, unspecified			H18.60*	Keratoconus, unspecified			H18.60*	Keratoconus, unspecified			H18.60*	Keratoconus, unspecified			H18.60*	Keratoconus, unspecified			H18.60*	Keratoconus, unspecified			H18.60*	Keratoconus, unspecified			H18.60*	Keratoconus, unspecified			H18.60*	Keratoconus, unspecified			H18.60*	Keratoconus, unspecified			H18.60*	Keratoconus, unspecified			H18.60*	Keratoconus, unspecified			H18.60*	Keratoconus, unspecified			H18.60*	Keratoconus, unspecified			H18.60*	Keratoconus, unspecified			H18.60*	Keratoconus, unspecified			H18.60*	Keratoconus, unspecified			H18.60*	Keratoconus, unspecified			H18.60*	Keratoconus, unspecified			H18.60*	Keratoconus, unspecified			H18.60*	Keratoconus, unspecified			H18.60*	Keratoconus, unspecified			H18.60*	Keratoconus, unspecified			H18.60*	Keratoconus, unspecified			H18.60*	Keratoconus, unspecified			H18.60*	Keratoconus, unspecified			H18.60*	Keratoconus, unspecified			H18.60*	Keratoconus, unspecified			H18.60*	Keratoconus, unspecified			H18.60*	Keratoconus, unspecified			H18.60*	Keratoconus, unspecified			H18.60*	Keratoconus, unspecified			H18.60*	Keratoconus, unspecified			H18.60*	Keratoconus, unspecified			H18.60*	Keratoconus, unspecified			H18.60*	Keratoconus, unspecified			H18.60*	Keratoconus, unspecified			H18.60*	Keratoconus, unspecified			H18.60*	Keratoconus, unspecified			H18.60*	Keratoconus, unspecified			H18.60*	Keratoconus, unspecified			H18.60*	Keratoconus, unspecified			H18.60*	Keratoconus, unspecified			H18.60*	Keratoconus, unspecified			H18.60*	Keratoconus, unspecified			H18.60*	Keratoconus, unspecified			H18.60*	Keratoconus, unspecified			H18.60*	Keratoconus, unspecified			H18.60*	Keratoconus, unspecified			H18.60*	Keratoconus, unspecified			H18.60*	Keratoconus, unspecified			H18.60*	Keratoconus, unspecified			H18.60*	Keratoconus, unspecified			H18.60*	Keratoconus, unspecified			H18.60*	Keratoconus, unspecified			H18.60*	Keratoconus, unspecified			H18.60*	Keratoconus, unspecified			H18.60*	Keratoconus, unspecified			H18.60*	Keratoconus, unspecified			H18.60*	Keratoconus, unspecified			H18.60*	Keratoconus, unspecified			H18.60*	Keratoconus, unspecified			H18.60*	Keratoconus, unspecified			H18.60*	Keratoconus, unspecified			H18.60*	Keratoconus, unspecified			H18.60*	Keratoconus, unspecified			H18.60*	Keratoconus, unspecified			H18.60*	Keratoconus, unspecified			H18.60*	Keratoconus, unspecified			H18.60*	Keratoconus, unspecified			H18.60*	Keratoconus, unspecified			H18.60*	Keratoconus, unspecified			H18.60*	Keratoconus, unspecified			H18.60*	Keratoconus, unspecified			H18.60*	Keratoconus, unspecified			H18.60*	Keratoconus, unspecified			H18.60*	Keratoconus, unspecified			H18.60*	Keratoconus, unspecified			H18.60*	Keratoconus, unspecified			H18.60*	Keratoconus, unspecified			H18.60*	Keratoconus, unspecified			H18.60*	Keratoconus, unspecified			H18.60*	Keratoconus, unspecified			H18.60*	Keratoconus, unspecified			H18.60*	Keratoconus, unspecified			H18.60*	Keratoconus, unspecified			H18.60*	Keratoconus, unspecified			H18.60*	Keratoconus, unspecified			H18.60*	Keratoconus, unspecified			H18.60*	Keratoconus, unspecified			H18.60*	Keratoconus, unspecified			H18.60*	Keratoconus, unspecified			H18.60*	Keratoconus, unspecified			H18.60*	Keratoconus, unspecified			H18.60*	Keratoconus, unspecified			H18.60*	Keratoconus, unspecified			H18.60*	Keratoconus, unspecified			H18.60*	Keratoconus, unspecified			H18.60*	Keratoconus, unspecified			H18.60*	Keratoconus, unspecified			H18.60*	Keratoconus, unspecified			H18.60*	Keratoconus, unspecified			H18.60*	Keratoconus, unspecified			H18.60*	Keratoconus, unspecified			H18.60*	Keratoconus, unspecified			H18.60*	Keratoconus, unspecified			H18.60*	Keratoconus, unspecified			H18.60*	Keratoconus, unspecified			H18.60*	Keratoconus, unspecified			H18.60*	Keratoconus, unspecified			H18.60*	Keratoconus, unspecified			H18.60*	Keratoconus, unspecified			H18.60*	Keratoconus, unspecified			H18.60*	Keratoconus, unspecified			H18.60*	Keratoconus, unspecified			H18.60*	Keratoconus, unspecified			H18.60*	Keratoconus, unspecified			H18.60*	Keratoconus, unspecified			H18.60*	Keratoconus, unspecified			H18.60*	Keratoconus, unspecified			H18.60*	Keratoconus, unspecified			H18.60*	Keratoconus, unspecified			H18.60*	Keratoconus, unspecified			H18.60*	Keratoconus, unspecified			H18.60*	Keratoconus, unspecified			H18.60*	Keratoconus, unspecified			H18.60*	Keratoconus, unspecified			H18.60*	Keratoconus, unspecified			H18.60*	Keratoconus, unspecified			H18.60*	Keratoconus, unspecified			H18.60*	Keratoconus, unspecified			H18.60*	Keratoconus, unspecified			H18.60*	Keratoconus, unspecified			H18.60*	Keratoconus, unspecified			H18.60*	Keratoconus, unspecified			H18.60*	Keratoconus, unspecified			H18.60*	Keratoconus, unspecified			H18.60*	Keratoconus, unspecified			H18.60*	Keratoconus, unspecified			H18.60*	Keratoconus, unspecified			H18.60*	Keratoconus, unspecified			H18.60*	Keratoconus, unspecified			H18.60*	Keratoconus, unspecified			H18.60*	Keratoconus, unspecified			H18.60*	Keratoconus, unspecified			H18.60*	Keratoconus, unspecified			H18.60*	Keratoconus, unspecified			H18.60*	Keratoconus, unspecified			H18.60*	Keratoconus, unspecified			H18.60*	Keratoconus, unspecified			H18.60*	Keratoconus, unspecified			H18.60*	Keratoconus, unspecified			H18.60*	Keratoconus, unspecified			H18.60*	Keratoconus, unspecified			H18.60*	Keratoconus, unspecified			H18.60*	Keratoconus, unspecified			H18.60*	Keratoconus, unspecified			H18.60*	Keratoconus, unspecified			H18.60*	Keratoconus, unspecified			H18.60*	Keratoconus, unspecified			H18.60*	Keratoconus, unspecified			H18.60*	Keratoconus, unspecified			H18.60*	Keratoconus, unspecified			H18.60*	Keratoconus, unspecified			H18.60*	Keratoconus, unspecified			H18.60*	Keratoconus, unspecified			H18.60*	Keratoconus, unspecified			H18.60*	Keratoconus, unspecified			H18.60*	Keratoconus, unspecified			H18.60*	Keratoconus, unspecified			H18.60*	Keratoconus, unspecified			H18.60*	Keratoconus, unspecified			H18.60*	Keratoconus, unspecified			H18.60*	Keratoconus, unspecified			H18.60*	Keratoconus, unspecified			H18.60*	Keratoconus, unspecified			H18.60*	Keratoconus, unspecified			H18.60*	Keratoconus, unspecified			H18.60*	Keratoconus, unspecified			H18.60*	Keratoconus, unspecified			H18.60*	Keratoconus, unspecified			H18.60*	Keratoconus, unspecified			H18.60*	Keratoconus, unspecified			H18.60*	Keratoconus, unspecified			H18.60*	Keratoconus, unspecified			H18.60*	Keratoconus, unspecified			H18.60*	Keratoconus, unspecified			H18.60*	Keratoconus, unspecified			H18.60*	Keratoconus, unspecified			H18.60*	Keratoconus, unspecified			H18.60*	Keratoconus, unspecified			H18.60*	Keratoconus, unspecified			H18.60*	Keratoconus, unspecified			H18.60*	Keratoconus, unspecified			H18.60*	Keratoconus, unspecified			H18.60*	Keratoconus, unspecified			H18.60*	Keratoconus, unspecified			H18.60*	Keratoconus, unspecified			H18.60*	Keratoconus, unspecified			H18.60*	Keratoconus, unspecified			H18.60*	Keratoconus, unspecified			H18.60*	Keratoconus, unspecified			H18.60*	Keratoconus, unspecified			H18.60*	Keratoconus, unspecified			H18.60*	Keratoconus, unspecified			H18.60*	Keratoconus, unspecified			H18.60*	Keratoconus, unspecified			H18.60*	Keratoconus, unspecified			H18.60*	Keratoconus, unspecified			H18.60*	Keratoconus, unspecified			H18.60*	Keratoconus, unspecified			H18.60*	Keratoconus, unspecified			H18.60*	Keratoconus, unspecified			H18.60*	Keratoconus, unspecified			H18.60*	Keratoconus, unspecified			H18.60*	Keratoconus, unspecified			H18.60*	Keratoconus, unspecified			H18.60*	Keratoconus, unspecified			H18.60*	Keratoconus, unspecified			H18.60*	Keratoconus, unspecified			H18.60*	Keratoconus, unspecified			H18.60*	Keratoconus, unspecified			H18.60*	Keratoconus, unspecified			H18.60*	Keratoconus, unspecified			H18.60*	Keratoconus, unspecified			H18.60*	Keratoconus, unspecified			H18.60*	Keratoconus, unspecified			H18.60*	Keratoconus, unspecified			H18.60*	Keratoconus, unspecified			H18.60*	Keratoconus, unspecified			H18.60*	Keratoconus, unspecified			H18.60*	Keratoconus, unspecified			H18.60*	Keratoconus, unspecified			H18.60*	Keratoconus, unspecified			H18.60*	Keratoconus, unspecified			H18.60*	Keratoconus, unspecified			H18.60*	Keratoconus, unspecified			H18.60*	Keratoconus, unspecified			H18.60*	Keratoconus, unspecified			H18.60*	Keratoconus, unspecified			H18.60*	Keratoconus, unspecified			H18.60*	Keratoconus, unspecified			H18.60*	Keratoconus, unspecified			H18.60*	Keratoconus, unspecified			H18.60*	Keratoconus, unspecified			H18.60*	Keratoconus, unspecified			H18.60*	Keratoconus, unspecified			H18.60*	Keratoconus, unspecified			H18.60*	Keratoconus, unspecified			H18.60*	Keratoconus, unspecified			H18.60*	Keratoconus, unspecified			H18.60*	Keratoconus, unspecified			H18.60*
Keratoconus, stable		H18.62*	Keratoconus, unstable	Keratoconus, stable			H18.61*	Keratoconus, stable			H18.61*	Keratoconus, stable			H18.61*	Keratoconus, stable			H18.61*	Keratoconus, stable			H18.61*	Keratoconus, stable			H18.61*	Keratoconus, stable			H18.61*	Keratoconus, stable			H18.61*	Keratoconus, stable			H18.61*	Keratoconus, stable			H18.61*	Keratoconus, stable			H18.61*	Keratoconus, stable			H18.61*	Keratoconus, stable			H18.61*	Keratoconus, stable			H18.61*	Keratoconus, stable			H18.61*	Keratoconus, stable			H18.61*	Keratoconus, stable			H18.61*	Keratoconus, stable			H18.61*	Keratoconus, stable			H18.61*	Keratoconus, stable			H18.61*	Keratoconus, stable			H18.61*	Keratoconus, stable			H18.61*	Keratoconus, stable			H18.61*	Keratoconus, stable			H18.61*	Keratoconus, stable			H18.61*	Keratoconus, stable			H18.61*	Keratoconus, stable			H18.61*	Keratoconus, stable			H18.61*	Keratoconus, stable			H18.61*	Keratoconus, stable			H18.61*	Keratoconus, stable			H18.61*	Keratoconus, stable			H18.61*	Keratoconus, stable			H18.61*	Keratoconus, stable			H18.61*	Keratoconus, stable			H18.61*	Keratoconus, stable			H18.61*	Keratoconus, stable			H18.61*	Keratoconus, stable			H18.61*	Keratoconus, stable			H18.61*	Keratoconus, stable			H18.61*	Keratoconus, stable			H18.61*	Keratoconus, stable			H18.61*	Keratoconus, stable			H18.61*	Keratoconus, stable			H18.61*	Keratoconus, stable			H18.61*	Keratoconus, stable			H18.61*	Keratoconus, stable			H18.61*	Keratoconus, stable			H18.61*	Keratoconus, stable			H18.61*	Keratoconus, stable			H18.61*	Keratoconus, stable			H18.61*	Keratoconus, stable			H18.61*	Keratoconus, stable			H18.61*	Keratoconus, stable			H18.61*	Keratoconus, stable			H18.61*	Keratoconus, stable			H18.61*	Keratoconus, stable			H18.61*	Keratoconus, stable			H18.61*	Keratoconus, stable			H18.61*	Keratoconus, stable			H18.61*	Keratoconus, stable			H18.61*	Keratoconus, stable			H18.61*	Keratoconus, stable			H18.61*	Keratoconus, stable			H18.61*	Keratoconus, stable			H18.61*	Keratoconus, stable			H18.61*	Keratoconus, stable			H18.61*	Keratoconus, stable			H18.61*	Keratoconus, stable			H18.61*	Keratoconus, stable			H18.61*	Keratoconus, stable			H18.61*	Keratoconus, stable			H18.61*	Keratoconus, stable			H18.61*	Keratoconus, stable			H18.61*	Keratoconus, stable			H18.61*	Keratoconus, stable			H18.61*	Keratoconus, stable			H18.61*	Keratoconus, stable			H18.61*	Keratoconus, stable			H18.61*	Keratoconus, stable			H18.61*	Keratoconus, stable			H18.61*	Keratoconus, stable			H18.61*	Keratoconus, stable			H18.61*	Keratoconus, stable			H18.61*	Keratoconus, stable			H18.61*	Keratoconus, stable			H18.61*	Keratoconus, stable			H18.61*	Keratoconus, stable			H18.61*	Keratoconus, stable			H18.61*	Keratoconus, stable			H18.61*	Keratoconus, stable			H18.61*	Keratoconus, stable			H18.61*	Keratoconus, stable			H18.61*	Keratoconus, stable			H18.61*	Keratoconus, stable			H18.61*	Keratoconus, stable			H18.61*	Keratoconus, stable			H18.61*	Keratoconus, stable			H18.61*	Keratoconus, stable			H18.61*	Keratoconus, stable			H18.61*	Keratoconus, stable			H18.61*	Keratoconus, stable			H18.61*	Keratoconus, stable			H18.61*	Keratoconus, stable			H18.61*	Keratoconus, stable			H18.61*	Keratoconus, stable			H18.61*	Keratoconus, stable			H18.61*	Keratoconus, stable			H18.61*	Keratoconus, stable			H18.61*	Keratoconus, stable			H18.61*	Keratoconus, stable			H18.61*	Keratoconus, stable			H18.61*	Keratoconus, stable			H18.61*	Keratoconus, stable			H18.61*	Keratoconus, stable			H18.61*	Keratoconus, stable			H18.61*	Keratoconus, stable			H18.61*	Keratoconus, stable			H18.61*	Keratoconus, stable			H18.61*	Keratoconus, stable			H18.61*	Keratoconus, stable			H18.61*	Keratoconus, stable			H18.61*	Keratoconus, stable			H18.61*	Keratoconus, stable			H18.61*	Keratoconus, stable			H18.61*	Keratoconus, stable			H18.61*	Keratoconus, stable			H18.61*	Keratoconus, stable			H18.61*	Keratoconus, stable			H18.61*	Keratoconus, stable			H18.61*	Keratoconus, stable			H18.61*	Keratoconus, stable			H18.61*	Keratoconus, stable			H18.61*	Keratoconus, stable			H18.61*	Keratoconus, stable			H18.61*	Keratoconus, stable			H18.61*	Keratoconus, stable			H18.61*	Keratoconus, stable			H18.61*	Keratoconus, stable			H18.61*	Keratoconus, stable			H18.61*	Keratoconus, stable			H18.61*	Keratoconus, stable			H18.61*	Keratoconus, stable			H18.61*	Keratoconus, stable			H18.61*	Keratoconus, stable			H18.61*	Keratoconus, stable			H18.61*	Keratoconus, stable			H18.61*	Keratoconus, stable			H18.61*	Keratoconus, stable			H18.61*	Keratoconus, stable			H18.61*	Keratoconus, stable			H18.61*	Keratoconus, stable			H18.61*	Keratoconus, stable			H18.61*	Keratoconus, stable			H18.61*	Keratoconus, stable			H18.61*	Keratoconus, stable			H18.61*	Keratoconus, stable			H18.61*	Keratoconus, stable			H18.61*	Keratoconus, stable			H18.61*	Keratoconus, stable			H18.61*	Keratoconus, stable			H18.61*	Keratoconus, stable			H18.61*	Keratoconus, stable			H18.61*	Keratoconus, stable			H18.61*	Keratoconus, stable			H18.61*	Keratoconus, stable			H18.61*	Keratoconus, stable			H18.61*	Keratoconus, stable			H18.61*	Keratoconus, stable			H18.61*	Keratoconus, stable			H18.61*	Keratoconus, stable			H18.61*	Keratoconus, stable			H18.61*	Keratoconus, stable			H18.61*	Keratoconus, stable			H18.61*	Keratoconus, stable			H18.61*	Keratoconus, stable			H18.61*	Keratoconus, stable			H18.61*	Keratoconus, stable			H18.61*	Keratoconus, stable			H18.61*	Keratoconus, stable			H18.61*	Keratoconus, stable			H18.61*	Keratoconus, stable			H18.61*	Keratoconus, stable			H18.61*	Keratoconus, stable			H18.61*	Keratoconus, stable			H18.61*	Keratoconus, stable			H18.61*	Keratoconus, stable			H18.61*	Keratoconus, stable			H18.61*	Keratoconus, stable			H18.61*	Keratoconus, stable			H18.61*	Keratoconus, stable			H18.61*	Keratoconus, stable			H18.61*	Keratoconus, stable			H18.61*	Keratoconus, stable			H18.61*	Keratoconus, stable			H18.61*	Keratoconus, stable			H18.61*	Keratoconus, stable			H18.61*	Keratoconus, stable			H18.61*	Keratoconus, stable			H18.61*	Keratoconus, stable			H18.61*	Keratoconus, stable			H18.61*	Keratoconus, stable			H18.61*	Keratoconus, stable			H18.61*	Keratoconus, stable			H18.61*	Keratoconus, stable			H18.61*	Keratoconus, stable			H18.61*	Keratoconus, stable			H18.61*	Keratoconus, stable			H18.61*	Keratoconus, stable			H18.61*	Keratoconus, stable			H18.61*	Keratoconus, stable			H18.61*	Keratoconus, stable			H18.61*	Keratoconus, stable			H18.61*	Keratoconus, stable			H18.61*	Keratoconus, stable			H18.61*	Keratoconus, stable			H18.61*	Keratoconus, stable			H18.61*	Keratoconus, stable			H18.61*	Keratoconus, stable			H18.61*	Keratoconus, stable			H18.61*	Keratoconus, stable			H18.61*	Keratoconus, stable			H18.61*	Keratoconus, stable			H18.61*	Keratoconus, stable			H18.61*	Keratoconus, stable			H18.61*	Keratoconus, stable			H18.61*	Keratoconus, stable			H18.61*	Keratoconus, stable			H18.61*	Keratoconus, stable			H18.61*	Keratoconus, stable			H18.61*	Keratoconus, stable			H18.61*	Keratoconus, stable			H18.61*	Keratoconus, stable			H18.61*	Keratoconus, stable			H18.61*	Keratoconus, stable			H18.61*	Keratoconus, stable			H18.61*	Keratoconus, stable			H18.61*	Keratoconus, stable			H18.61*	Keratoconus, stable			H18.61*	Keratoconus, stable			H18.61*	Keratoconus, stable			H18.61*	Keratoconus, stable			H18.61*	Keratoconus, stable			H18.61*	Keratoconus, stable			H18.61*	Keratoconus, stable			H18.61*	Keratoconus, stable			H18.61*	Keratoconus, stable			H18.61*	Keratoconus, stable			H18.61*	Keratoconus, stable			H18.61*	Keratoconus, stable			H18.61*	Keratoconus, stable			H18.61*	Keratoconus, stable			H18.61*	Keratoconus, stable			H18.61*	Keratoconus, stable			H18.61*	Keratoconus, stable			H18.61*	Keratoconus, stable			H18.61*	Keratoconus, stable			H18.61*	Keratoconus, stable			H18.61*	Keratoconus, stable			H18.61*	Keratoconus, stable			H18.61*	Keratoconus, stable			H18.61*	Keratoconus, stable			H18.61*	Keratoconus, stable			H18.61*	Keratoconus, stable			H18.61*	Keratoconus, stable			H18.61*	Keratoconus, stable			H18.61*	Keratoconus, stable			H18.61*	Keratoconus, stable			H18.61*	Keratoconus, stable			H18.61*	Keratoconus, stable			H18.61*	Keratoconus, stable			H18.61*	Keratoconus, stable			H18.61*	Keratoconus, stable			H18.61*	Keratoconus, stable			H18.61*	Keratoconus, stable			H18.61*	Keratoconus, stable			H18.61*	Keratoconus, stable			H18.61*	Keratoconus, stable			H18.61*	Keratoconus, stable			H18.61*	Keratoconus, stable			H18.61*	Keratoconus, stable			H18.61*	Keratoconus, stable			H18.61*	Keratoconus, stable			H18.61*	Keratoconus, stable			H18.61*	Keratoconus, stable			H18.61*	Keratoconus, stable			H18.61*	Keratoconus, stable			H18.61*	Keratoconus, stable			H18.61*	Keratoconus, stable			H18.61*	Keratoconus, stable			H18.61*	Keratoconus, stable			H18.61*	Keratoconus, stable			H18.61*	Keratoconus, stable			H18.61*	Keratoconus, stable			H18.61*	Keratoconus, stable			H18.61*	Keratoconus, stable			H18.61*	Keratoconus, stable			H18.61*	Keratoconus, stable			H18.61*	Keratoconus, stable			H18.61*	Keratoconus, stable			H18.61*	Keratoconus, stable			H18.61*	Keratoconus, stable			H18.61*	Keratoconus, stable			H18.61*	Keratoconus, stable			H18.61*	Keratoconus, stable			H18.61*	Keratoconus, stable			H18.61*	Keratoconus, stable			H18.61*	Keratoconus, stable			H18.61*	Keratoconus, stable			H18.61*	Keratoconus, stable			H18.61*	Keratoconus, stable			H18.61*	Keratoconus, stable			H18.61*	Keratoconus, stable			H18.61*	Keratoconus, stable			H18.61*	Keratoconus, stable			H18.61*	Keratoconus, stable			H18.61*	Keratoconus, stable			H18.61*	Keratoconus, stable			H18.61*	Keratoconus, stable			H18.61*	Keratoconus, stable			H18.61*	Keratoconus, stable			H18.61*	Keratoconus, stable			H18.61*	Keratoconus, stable			H18.61*	Keratoconus, stable			H18.61*	Keratoconus, stable			H18.61*	Keratoconus, stable			H18.61*	Keratoconus, stable			H18.61*	Keratoconus, stable			H18.61*	Keratoconus, stable			H18.61*	Keratoconus, stable			H18.61*	Keratoconus, stable			H18.61*	Keratoconus, stable			H18.61*	Keratoconus, stable			H18.61*	Keratoconus, stable			H18.61*	Keratoconus, stable			H18.61*	Keratoconus, stable			H18.61*	Keratoconus, stable			H18.61*	Keratoconus, stable			H18.61*	Keratoconus, stable			H18.61*	Keratoconus, stable			H18.61*	Keratoconus, stable			H18.61*	Keratoconus, stable			H18.61*	Keratoconus, stable			H18.61*	Keratoconus, stable			H18.61*	Keratoconus, stable			H18.61*	Keratoconus, stable			H18.61*	Keratoconus, stable			H18.61*	Keratoconus, stable			H18.61*	Keratoconus, stable			H18.61*	Keratoconus, stable			H18.61*	Keratoconus, stable			H18.61*	Keratoconus, stable			H18.61*	Keratoconus, stable			H18.61*	Keratoconus, stable			H18.61*	Keratoconus, stable			H18.61*	Keratoconus, stable			H18.61*	Keratoconus, stable			H18.61*	Keratoconus, stable			H18.61*	Keratoconus, stable			H18.61*	Keratoconus, stable			H18.61*	Keratoconus, stable			H18.61*	Keratoconus, stable			H18.61*	Keratoconus, stable			H18.61*	Keratoconus, stable			H18.61*	Keratoconus, stable			H18.61*	Keratoconus, stable			H18.61*	Keratoconus, stable			H18.61*	Keratoconus, stable			H18.61*	Keratoconus, stable			H18.61*	Keratoconus, stable			H18.61*	Keratoconus, stable			H18.61*	Keratoconus, stable			H18.61*	Keratoconus, stable			H18.61*	Keratoconus, stable			H18.61*	Keratoconus, stable			H18.61*	Keratoconus, stable			H18.61*	Keratoconus, stable			H18.61*	Keratoconus, stable			H18.61*	Keratoconus, stable			H18.61*	Keratoconus, stable			H18.61*	Keratoconus, stable			H18.61*	Keratoconus, stable			H18.61*	Keratoconus, stable			H18.61*	Keratoconus, stable			H18.61*	Keratoconus, stable			H18.61*	Keratoconus, stable			H18.61*	Keratoconus, stable			H18.61*	Keratoconus, stable			H18.61*	Keratoconus, stable			H18.61*	Keratoconus, stable			H18.61*	Keratoconus, stable			H18.61*	Keratoconus, stable			H18.61*	Keratoconus, stable			H18.61*	Keratoconus, stable			H18.61*	Keratoconus, stable			H18.61*	Keratoconus, stable			H18.61*	Keratoconus, stable			H18.61*	Keratoconus, stable			H18.61*	Keratoconus, stable			H18.61*	Keratoconus, stable			H18.61*	Keratoconus, stable			H18.61*	Keratoconus, stable			H18.61*	Keratoconus, stable			H18.61*	Keratoconus, stable			H18.61*	Keratoconus, stable			H18.61*	Keratoconus, stable			H18.61*	Keratoconus, stable			H18.61*	Keratoconus, stable			H18.61*	Keratoconus, stable			H18.61*	Keratoconus, stable			H18.61*	Keratoconus, stable			H18.61*	Keratoconus, stable			H18.61*	Keratoconus, stable			H18.61*	Keratoconus, stable			H18.61*	Keratoconus, stable			H18.61*	Keratoconus, stable			H18.61*	Keratoconus, stable			H18.61*	Keratoconus, stable			H18.61*	Keratoconus, stable			H18.61*	Keratoconus, stable			H18.61*	Keratoconus, stable			H18.61*	Keratoconus, stable			H18.61*	Keratoconus, stable			H18.61*	Keratoconus, stable			H18.61*	Keratoconus, stable			H18.61*	Keratoconus, stable			H18.61*	Keratoconus, stable			H18.61*	Keratoconus, stable			H18.61*	Keratoconus, stable			H18.61*	Keratoconus, stable			H18.61*	Keratoconus, stable			H18.61*	Keratoconus, stable			H18.61*	Keratoconus, stable			H18.61*	Keratoconus, stable			H18.61*	Keratoconus, stable			H18.61*	Keratoconus, stable			H18.61*	Keratoconus, stable			H18.61*	Keratoconus, stable			H18.61*	Keratoconus, stable			H18.61*	Keratoconus, stable			H18.61*	Keratoconus, stable			H18.61*	Keratoconus, stable			H18.61*	Keratoconus, stable			H18.61*	Keratoconus, stable			H18.61*	Keratoconus, stable			H18.61*	Keratoconus, stable			H18.61*	Keratoconus, stable			H18.61*	Keratoconus, stable			H18.61*	Keratoconus, stable			H18.61*	Keratoconus, stable			H18.61*	Keratoconus, stable			H18.61*	Keratoconus, stable			H18.61*	Keratoconus, stable			H18.61*	Keratoconus, stable			H18.61*	Keratoconus, stable			H18.61*	Keratoconus, stable			H18.61*	Keratoconus, stable			H18.61*	Keratoconus, stable			H18.61*	Keratoconus, stable			H18.61*	Keratoconus, stable			H18.61*	Keratoconus, stable			H18.61*	Keratoconus, stable			H18.61*	Keratoconus, stable			H18.61*	Keratoconus, stable			H18.61*	Keratoconus, stable			H18.61*	Keratoconus, stable			H18.61*	Keratoconus, stable			H18.61*	Keratoconus, stable			H18.61*	Keratoconus, stable			H18.61*	Keratoconus, stable			H18.61*	Keratoconus, stable			H18.61*	Keratoconus, stable			H18.61*	Keratoconus, stable			H18.61*	Keratoconus, stable			H18.61*	Keratoconus, stable			H18.61*	Keratoconus, stable			H18.61*	Keratoconus, stable			H18.61*	Keratoconus, stable			H18.61*	Keratoconus, stable			H18.61*	Keratoconus, stable			H18.61*	Keratoconus, stable			H18.61*	Keratoconus, stable			H18.61*	Keratoconus, stable			H18.61*	Keratoconus, stable			H18.61*	Keratoconus, stable			H18.61*	Keratoconus, stable			H18.61*	Keratoconus, stable			H18.61*	Keratoconus, stable			H18.61*	Keratoconus, stable			H18.61*	Keratoconus, stable			H18.61*	Keratoconus, stable			H18.61*	Keratoconus, stable			H18.61*	Keratoconus, stable			H18.61*	Keratoconus, stable			H18.61*	Keratoconus, stable			H18.61*	Keratoconus, stable			H18.61*	Keratoconus, stable			H18.61*	Keratoconus, stable			H18.61*	Keratoconus, stable			H18.61*	Keratoconus, stable			H18.61*	Keratoconus, stable			H18.61*	Keratoconus, stable			H18.61*	Keratoconus, stable			H18.61*	Keratoconus, stable			H18.61*	Keratoconus, stable			H18.61*	Keratoconus, stable			H18.61*	Keratoconus, stable			H18.61*	Keratoconus, stable			H18.61*	Keratoconus, stable			H18.61*	Keratoconus, stable			H18.61*	Keratoconus, stable			H18.61*	Keratoconus, stable			H18.61*	Keratoconus, stable			H18.61*	Keratoconus, stable			H18.61*	Keratoconus, stable			H18.61*	Keratoconus, stable			H18.61*	Keratoconus, stable			H18.61*	Keratoconus, stable			H18.61*	Keratoconus, stable			H18.61*	Keratoconus, stable			H18.61*	Keratoconus, stable			H18.61*	Keratoconus, stable			H18.61*	Keratoconus, stable			H18.61*	Keratoconus, stable			H18.61*	Keratoconus, stable			H18.61*	Keratoconus, stable			H18.61*	Keratoconus, stable			H18.61*	Keratoconus, stable			H18.61*	Keratoconus, stable			H18.61*	Keratoconus, stable			H18.61*	Keratoconus, stable			H18.61*	Keratoconus, stable			H18.61*	Keratoconus, stable			H18.61*	Keratoconus, stable			H18.61*	Keratoconus, stable			H18.61*	Keratoconus, stable			H18.61*	Keratoconus, stable			H18.61*	Keratoconus, stable			H18.61*	Keratoconus, stable			H18.61*	Keratoconus, stable			H18.61*	Keratoconus, stable			H18.61*	Keratoconus, stable			H18.61*	Keratoconus, stable			H18.61*	Keratoconus, stable			H18.61*	Keratoconus, stable			H18.61*	Keratoconus, stable			H18.61*	Keratoconus, stable			H18.61*	Keratoconus, stable			H18.61*	Keratoconus, stable			H18.61*	Keratoconus, stable			H18.61*	Keratoconus, stable			H18.61*	Keratoconus, stable			H18.61*	Keratoconus, stable			H18.61*	Keratoconus, stable			H18.61*	Keratoconus, stable			H18.61*	Keratoconus, stable			H18.61*	Keratoconus, stable			H18.61*	Keratoconus, stable			H18.61*	Keratoconus, stable			H18.61*	Keratoconus, stable			H18.61*	Keratoconus, stable			H18.61*	Keratoconus, stable			H18.61*	Keratoconus, stable			H18.61*	Keratoconus, stable			H18.61*	Keratoconus, stable			H18.61*	Keratoconus, stable			H18.61*	Keratoconus, stable			H18.61*	Keratoconus, stable			H18.61*	Keratoconus, stable			H18.61*	Keratoconus, stable			H18.61*	Keratoconus, stable			H18.61*	Keratoconus, stable			H18.61*	Keratoconus, stable			H18.61*	Keratoconus, stable			H18.61*	Keratoconus, stable			H18.61*	Keratoconus, stable			H18.61*	Keratoconus, stable			H18.61*	Keratoconus, stable			H18.61*	Keratoconus, stable			H18.61*	Keratoconus, stable			H18.61*	Keratoconus, stable			H18.61*	Keratoconus, stable			H18.61*	Keratoconus, stable			H18.61*	Keratoconus, stable			H18.61*	Keratoconus, stable			H18.61*	Keratoconus, stable			H18.61*	Keratoconus, stable			H18.61*	Keratoconus, stable			H18.61*	Keratoconus, stable			H18.61*	Keratoconus, stable			H18.61*	Keratoconus, stable			H18.61*	Keratoconus, stable			H18.61*	Keratoconus, stable			H18.61*	Keratoconus, stable			H18.61*	Keratoconus, stable			H18.61*	Keratoconus, stable			H18.61*	Keratoconus, stable			H18.61*	Keratoconus, stable			H18.61*	Keratoconus, stable			H18.61*	Keratoconus, stable			H18.61*	Keratoconus, stable			H18.61*	Keratoconus, stable			H18.61*	Keratoconus, stable			H18.61*	Keratoconus, stable			H18.61*	Keratoconus, stable			H18.61*	Keratoconus, stable			H18.61*	Keratoconus, stable			H18.61*	Keratoconus, stable			H18.61*	Keratoconus, stable			H18.61*	Keratoconus, stable			H18.61*	Keratoconus, stable			H18.61*	Keratoconus, stable			H18.61*	Keratoconus, stable			H18.61*	Keratoconus, stable			H18.61*	Keratoconus, stable			H18.61*	Keratoconus, stable			H18.61*	Keratoconus, stable			H18.61*	Keratoconus, stable			H18.61*	Keratoconus, stable			H18.61*	Keratoconus, stable			H18.61*	Keratoconus, stable			H18.61*	Keratoconus, stable			H18.61*	Keratoconus, stable			H18.61*	Keratoconus, stable			H18.61*	Keratoconus, stable			H18.61*	Keratoconus, stable			H18.61*	Keratoconus, stable			H18.61*	Keratoconus, stable			H18.61*	Keratoconus, stable			H18.61*	Keratoconus, stable			H18.61*	Keratoconus, stable			H18.61*	Keratoconus, stable			H18.61*	Keratoconus, stable			H18.61*	Keratoconus, stable			H18.61*	Keratoconus, stable			H18.61*	Keratoconus, stable			H18.61*	Keratoconus, stable			H18.61*	Keratoconus, stable			H18.61*	Keratoconus, stable			H18.61*	Keratoconus, stable			H18.61*	Keratoconus, stable			H18.61*	Keratoconus, stable			H18.61*	Keratoconus, stable			H18.61*	Keratoconus, stable			H18.61*	Keratoconus, stable			H18.61*	Keratoconus, stable			H18.61*	Keratoconus, stable			H18.61*	Keratoconus, stable			H18.61*	Keratoconus, stable			H18.61*	Keratoconus, stable			H18.61*	Keratoconus, stable			H18.61*	Keratoconus, stable			H18.61*	Keratoconus, stable			H18.61*	Keratoconus, stable			H18.61*	Keratoconus, stable			H18.61*	Keratoconus, stable			H18.61*	Keratoconus, stable			H18.61*	Keratoconus, stable			H18.61*	Keratoconus, stable			H18.61*	Keratoconus, stable			H18.61*	Keratoconus, stable			H18.61*	Keratoconus, stable			H18.61*	Keratoconus, stable			H18.61*	Keratoconus, stable			H18.61*	Keratoconus, stable			H18.61*	Keratoconus, stable			H18.61*	Keratoconus, stable			H18.61*	Keratoconus, stable			H18.61*	Keratoconus, stable			H18.61*	Keratoconus, stable			H18.61*	Keratoconus, stable			H18.61*	Keratoconus, stable			H18.61*	Keratoconus, stable			H18.61*	Keratoconus, stable			H18.61*	Keratoconus, stable			H18.61*	Keratoconus, stable			H18.61*	Keratoconus, stable			H18.61*	Keratoconus, stable			H18.61*	Keratoconus, stable			H18.61*	Keratoconus, stable			H18.61*	Keratoconus, stable			H18.61*	Keratoconus, stable			H18.61*	Keratoconus, stable			H18.61*	Keratoconus, stable			H18.61*	Keratoconus, stable			H18.61*	Keratoconus, stable			H18.61*	Keratoconus, stable			H18.61*	Keratoconus, stable			H18.61*	Keratoconus, stable			H18.61*	Keratoconus, stable			H18.61*	Keratoconus, stable			H18.61*	Keratoconus, stable			H18.61*	Keratoconus, stable			H18.61*	Keratoconus, stable			H18.61*	Keratoconus, stable			H18.61*	Keratoconus, stable			H18.61*	Keratoconus, stable			H18.61*	Keratoconus, stable			H18.61*	Keratoconus, stable			H18.61*	Keratoconus, stable			H18.61*	Keratoconus, stable			H18.61*	Keratoconus, stable			H18.61*	Keratoconus, stable			H18.61*	Keratoconus, stable			H18.61*	Keratoconus, stable			H18.61*	Keratoconus, stable			H18.61*	Keratoconus, stable			H18.61*	Keratoconus, stable			H18.61*	Keratoconus, stable			H18.61*	Keratoconus, stable			H18.61*	Keratoconus, stable			H18.61*	Keratoconus, stable			H18.61*	Keratoconus, stable			H18.61*	Keratoconus, stable			H18.61*	Keratoconus, stable			H18.61*	Keratoconus, stable			H18.61*	Keratoconus, stable			H18.61*	Keratoconus, stable			H18.61*	Keratoconus, stable			H18.61*	Keratoconus, stable			H18.61*	Keratoconus, stable			H18.61*	Keratoconus, stable			H18.61*	Keratoconus, stable			H18.61*	Keratoconus, stable			H18.61*	Keratoconus, stable			H18.61*	Keratoconus, stable			H18.61*	Keratoconus, stable			H18.61*	Keratoconus, stable			H18.61*	Keratoconus, stable			H18.61*	Keratoconus, stable			H18.61*	Keratoconus, stable			H18.61*	Keratoconus, stable			H18.61*	Keratoconus, stable			H18.61*	Keratoconus, stable			H18.61*	Keratoconus, stable			H18.61*	Keratoconus, stable			H18.61*	Keratoconus, stable			H18.61*	Keratoconus, stable			H18.61*	Keratoconus, stable			H18.61*	Keratoconus, stable			H18.61*	Keratoconus, stable			H18.61*	Keratoconus, stable			H18.61*	Keratoconus, stable			H18.61*	Keratoconus, stable			H18.61*	Keratoconus, stable			H18.61*	Keratoconus, stable			H18.61*	Keratoconus, stable			H18.61*	Keratoconus, stable			H18.61*	Keratoconus, stable			H18.61*	Keratoconus, stable			H18.61*	Keratoconus, stable			H18.61*	Keratoconus, stable			H18.61*	Keratoconus, stable			H18.61*	Keratoconus, stable			H18.61*	Keratoconus, stable			H18.61*	Keratoconus, stable			H18.61*	Keratoconus, stable			H18.61*	Keratoconus, stable			H18.61*	Keratoconus, stable			H18.61*	Keratoconus, stable			H18.61*	Keratoconus, stable			H18.61*	Keratoconus, stable			H18.61*	Keratoconus, stable			H18.61*	Keratoconus, stable			H18.61*	Keratoconus, stable			H18.61*	Keratoconus, stable			H18.61*	Keratoconus, stable			H18.61*	Keratoconus, stable			H18.61*	Keratoconus, stable			H18.61*	Keratoconus, stable			H18.61*	Keratoconus, stable			H18.61*	Keratoconus, stable			H18.61*	Keratoconus, stable			H18.61*	Keratoconus, stable			H18.61*	Keratoconus, stable			H18.61*	Keratoconus, stable			H18.61*	Keratoconus, stable			H18.61*	Keratoconus, stable			H18.61*	Keratoconus, stable			H18.61*	Keratoconus, stable			H18.61*	Keratoconus, stable			H18.61*	Keratoconus, stable			H18.61*	Keratoconus, stable			H18.61*	Keratoconus, stable			H18.61*	Keratoconus, stable			H18.61*	Keratoconus, stable			H18.61*	Keratoconus, stable			H18.61*	Keratoconus, stable			H18.61*	Keratoconus, stable			H18.61*	Keratoconus, stable			H18.61*	Keratoconus, stable			H18.61*	Keratoconus, stable			H18.61*	Keratoconus, stable			H18.61*	Keratoconus, stable			H18.61*	Keratoconus, stable			H18.61*	Keratoconus, stable			H18.61*	Keratoconus, stable			H18.61*	Keratoconus, stable			H18.61*	Keratoconus, stable			H18.61*	Keratoconus, stable			H18.61*	Keratoconus, stable			H18.61*	Keratoconus, stable			H18.61*	Keratoconus, stable			H18.61*	Keratoconus, stable			H18.61*	Keratoconus, stable			H18.61*	Keratoconus, stable			H18.61*	Keratoconus, stable			H18.61*	Keratoconus, stable			H18.61*	Keratoconus, stable			H18.61*	Keratoconus, stable			H18.61*	Keratoconus, stable			H18.61*	Keratoconus, stable			H18.61*	Keratoconus, stable			H18.61*	Keratoconus, stable			H18.61*	Keratoconus, stable			H18.61*	Keratoconus, stable			H18.61*	Keratoconus, stable			H18.61*	Keratoconus, stable			H18.61*	Keratoconus, stable			H18.61*	Keratoconus, stable			H18.61*	Keratoconus, stable			H18.61*	Keratoconus, stable			H18.61*	Keratoconus, stable			H18.61*	Keratoconus, stable			H18.61*	Keratoconus, stable			H18.61*	Keratoconus, stable			H18.61*	Keratoconus, stable			H18.61*	Keratoconus, stable			H18.61*	Keratoconus, stable			H18.61*	Keratoconus, stable			H18.61*	Keratoconus, stable			H18.61*	Keratoconus, stable			H18.61*	Keratoconus, stable			H18.61*	Keratoconus, stable			H18.61*	Keratoconus, stable			H18.61*	Keratoconus, stable			H18.61*	Keratoconus, stable			H18.61*	Keratoconus, stable			H18.61*	Keratoconus, stable			H18.61*	Keratoconus, stable			H18.61*	Keratoconus, stable			H18.61*	Keratoconus, stable			H18.61*	Keratoconus, stable			H18.61*	Keratoconus, stable			H18.61*	Keratoconus, stable			H18.61*	Keratoconus, stable			H18.61*	Keratoconus, stable			H18.61*	Keratoconus, stable			H18.61*	Keratoconus, stable			H18.61*	Keratoconus, stable			H18.61*	Keratoconus, stable			H18.61*	Keratoconus, stable			H18.61*	Keratoconus, stable			H18.61*	Keratoconus, stable			H18.61*	Keratoconus, stable			H18.61*	Keratoconus, stable			H18.61*	Keratoconus, stable			H18.61*	Keratoconus, stable			H18.61*	Keratoconus, stable			H18.61*	Keratoconus, stable			H18.61*	Keratoconus, stable			H18.61*	Keratoconus, stable			H18.61*	Keratoconus, stable			H18.61*	Keratoconus, stable			H18.61*	Keratoconus, stable			H18.61*	Keratoconus, stable			H18.61*	Keratoconus, stable			H18.61*	Keratoconus, stable			H18.61*	Keratoconus, stable			H18.61*	Keratoconus, stable			H18.61*	Keratoconus, stable			H18.61*	Keratoconus, stable			H18.61*	Keratoconus, stable			H18.61*	Keratoconus, stable			H18.61*	Keratoconus, stable			H18.61*	Keratoconus, stable			H18.61*	Keratoconus, stable			H18.61*	Keratoconus, stable			H18.61*	Keratoconus, stable			H18.61*	Keratoconus, stable			H18.61*	Keratoconus, stable			H18.61*	Keratoconus, stable			H18.61*	Keratoconus, stable			H18.61*	Keratoconus, stable			H18.61*	Keratoconus, stable			H18.61*	Keratoconus, stable			H18.61*	Keratoconus, stable			H18.61*	Keratoconus, stable			H18.61*	Keratoconus, stable			H18.61*	Keratoconus, stable			H18.61*	Keratoconus, stable			H18.61*	Keratoconus, stable			H18.61*	Keratoconus, stable			H18.61*	Keratoconus, stable			H18.61*	Keratoconus, stable			H18.61*	Keratoconus, stable			H18.61*	Keratoconus, stable			H18.61*	Keratoconus, stable			H18.61*	Keratoconus, stable			H18.61*	Keratoconus, stable			H18.61*	Keratoconus, stable			H18.61*	Keratoconus, stable			H18.61*	Keratoconus, stable			H18.61*	Keratoconus, stable			H18.61*	Keratoconus, stable			H18.61*	Keratoconus, stable			H18.61*	Keratoconus, stable			H18.61*	Keratoconus, stable			H18.61*	Keratoconus, stable			H18.61*	Keratoconus, stable			H18.61*	Keratoconus, stable			H18.61*	Keratoconus, stable			H18.61*	Keratoconus, stable			H18.61*	Keratoconus, stable			H18.61*	Keratoconus, stable			H18.61*	Keratoconus, stable			H18.61*	Keratoconus, stable			H18.61*	Keratoconus, stable			H18.61*	Keratoconus, stable			H18.61*	Keratoconus, stable			H18.61*	Keratoconus, stable			H18.61*	Keratoconus, stable			H18.61*	Keratoconus, stable			H18.61*	Keratoconus, stable			H18.61*	Keratoconus, stable			H18.61*	Keratoconus, stable			H18.61*	Keratoconus, stable			H18.61*	Keratoconus, stable			H18.61*	Keratoconus, stable			H18.61*	Keratoconus, stable			H18.61*	Keratoconus, stable			H18.61*	Keratoconus, stable			H18.61*	Keratoconus, stable			H18.61*	Keratoconus, stable			H18.61*	Keratoconus, stable			H18.61*	Keratoconus, stable			H18.61*	Keratoconus, stable			H18.61*	Keratoconus, stable			H18.61*	Keratoconus, stable			H18.61*	Keratoconus, stable			H18.61*	Keratoconus, stable			H18.61*	Keratoconus, stable			H18.61*	Keratoconus, stable			H18.61*	Keratoconus, stable			H18.61*	Keratoconus, stable			H18.61*	Keratoconus, stable			H18.61*	Keratoconus, stable			H18.61*	Keratoconus, stable			H18.61*	Keratoconus, stable			H18.61*	Keratoconus, stable			H18.61*	Keratoconus, stable			H18.61*	Keratoconus, stable			H18.61*	Keratoconus, stable			H18.61*	Keratoconus, stable			H18.61*	Keratoconus, stable			H18.61*	Keratoconus, stable			H18.61*	Keratoconus, stable			H18.61*	Keratoconus, stable			H18.61*	Keratoconus, stable			H18.61*	Keratoconus, stable			H18.61*	Keratoconus, stable			H18.61*	Keratoconus, stable			H18.61*	Keratoconus, stable			H18.61*	Keratoconus, stable			H18.61*	Keratoconus, stable			H18.61*	Keratoconus, stable			H18.61*	Keratoconus, stable			H18.61*	Keratoconus, stable			H18.61*	Keratoconus, stable			H18.61*	Keratoconus, stable			H18.61*	Keratoconus, stable			H18.61*	Keratoconus, stable			H18.61*	Keratoconus, stable			H18.61*	Keratoconus, stable			H18.61*	Keratoconus, stable			H18.61*	Keratoconus, stable			H18.61*	Keratoconus, stable			H18.61*	Keratoconus, stable			H18.61*	Keratoconus, stable			H18.61*	Keratoconus, stable			H18.61*	Keratoconus, stable			H18.61*	Keratoconus, stable			H18.61*	Keratoconus, stable			H18.61*	Keratoconus, stable			H18.61*	Keratoconus, stable			H18.61*	Keratoconus, stable			H18.61*	Keratoconus, stable			H18.61*	Keratoconus, stable			H18.61*	Keratoconus, stable			H18.61*	Keratoconus, stable			H18.61*	Keratoconus, stable			H18.61*	Keratoconus, stable			H18.61*	Keratoconus, stable			H18.61*	Keratoconus, stable			H18.61*	Keratoconus, stable			H18.61*	Keratoconus, stable			H18.61*	Keratoconus, stable			H18.61*	Keratoconus, stable			H18.61*	Keratoconus, stable			H18.61*	Keratoconus, stable			H18.61*	Keratoconus, stable			H18.61*	Keratoconus, stable			H18.61*	Keratoconus, stable			H18.61*	Keratoconus, stable			H18.61*	Keratoconus, stable			H18.61*	Keratoconus, stable			H18.61*	Keratoconus, stable			H18.61*	Keratoconus, stable			H18.61*	Keratoconus, stable			H18.61*	Keratoconus, stable			H18.61*	Keratoconus, stable			H18.61*	Keratoconus, stable			H18.61*	Keratoconus, stable			H18.61*	Keratoconus, stable			H18.61*	Keratoconus, stable			H18.61*	Keratoconus, stable			H18.61*	Keratoconus, stable			H18.61*	Keratoconus, stable			H18.61*	Keratoconus, stable			H18.61*	Keratoconus, stable			H18.61*	Keratoconus, stable			H18.61*	Keratoconus, stable			H18.61*	Keratoconus, stable			H18.61*	Keratoconus, stable			H18.61*	Keratoconus, stable			H18.61*	Keratoconus, stable			H18.61*	Keratoconus, stable			H18.61*	Keratoconus, stable			H18.61*	Keratoconus, stable			H18.61*	Keratoconus, stable			H18.61*	Keratoconus, stable			H18.61*	Keratoconus, stable			H18.61*	Keratoconus, stable			H18.61*	Keratoconus, stable			H18.61*	Keratoconus, stable			H18.61*	Keratoconus, stable			H18.61*	Keratoconus, stable			H18.61*	Keratoconus, stable			H18.61*	Keratoconus, stable			H18.61*	Keratoconus, stable			H18.61*	Keratoconus, stable			H18.61*	Keratoconus, stable			H18.61*	Keratoconus, stable			H18.61*	Keratoconus, stable			H18.61*	Keratoconus, stable			H18.61*	Keratoconus, stable			H18.61*	Keratoconus, stable			H18.61*	Keratoconus, stable			H18.61*	Keratoconus, stable			H18.61*	Keratoconus, stable			H18.61*	Keratoconus, stable			H18.61*	Keratoconus, stable			H18.61*	Keratoconus, stable			H18.61*	Keratoconus, stable			H18.61*	Keratoconus, stable			H18.61*	Keratoconus, stable			H18.61*	Keratoconus, stable			H18.61*	Keratoconus, stable			H18.61*	Keratoconus, stable			H18.61*	Keratoconus, stable			H18.61*	Keratoconus, stable			H18.61*	Keratoconus, stable			H18.61*	Keratoconus, stable			H18.61*	Keratoconus, stable			H18.61*	Keratoconus, stable			H18.61*	Keratoconus, stable			H18.61*	Keratoconus, stable			H18.61*	Keratoconus, stable			H18.61*	Keratoconus, stable			H18.61*	Keratoconus, stable			H18.61*	Keratoconus, stable			H18.61*	Keratoconus, stable			H18.61*	Keratoconus, stable			H18.61*	Keratoconus, stable			H18.61*	Keratoconus, stable			H18.61*	Keratoconus, stable			H18.61*	Keratoconus, stable			H18.61*	Keratoconus, stable			H18.61*	Keratoconus, stable			H18.61*	Keratoconus, stable			H18.61*	Keratoconus, stable			H18.61*	Keratoconus, stable			H18.61*	Keratoconus, stable			H18.61*	Keratoconus, stable			H18.61*	Keratoconus, stable			H18.61*	Keratoconus, stable			H18.61*	Keratoconus, stable			H18.61*	Keratoconus, stable			H18.61*	Keratoconus, stable			H18.61*	Keratoconus, stable			H18.61*	Keratoconus, stable			H18.61*	Keratoconus, stable			H18.61*	Keratoconus, stable			H18.61*	Keratoconus, stable			H18.61*	Keratoconus, stable			H18.61*	Keratoconus, stable			H18.61*	Keratoconus, stable			H18.61*	Keratoconus, stable			H18.61*	Keratoconus, stable			H18.61*	Keratoconus, stable			H18.61*	Keratoconus, stable			H18.61*	Keratoconus, stable			H18.61*	Keratoconus, stable			H18.61*	Keratoconus, stable			H18.61*	Keratoconus, stable			H18.61*	Keratoconus, stable			H18.61*	Keratoconus, stable			H18.61*	Keratoconus, stable			H18.61*	Keratoconus, stable			H18.61*	Keratoconus, stable			H18.61*	Keratoconus, stable			H18.61*	Keratoconus, stable			H18.61*	Keratoconus, stable			H18.61*	Keratoconus, stable			H18.61*	Keratoconus, stable			H18.61*	Keratoconus, stable			H18.61*	Keratoconus, stable			H18.61*	Keratoconus, stable			H18.61*	Keratoconus, stable			H18.61*	Keratoconus, stable			H18.61*	Keratoconus, stable			H18.61*	Keratoconus, stable			H18.61*	Keratoconus, stable			H18.61*	Keratoconus, stable			H18.61*	Keratoconus, stable			H18.61*	Keratoconus, stable			H18.61*	Keratoconus, stable			H18.61*	Keratoconus, stable			H18.61*	Keratoconus, stable			H18.61*	Keratoconus, stable			H18.61*	Keratoconus, stable			H18.61*	Keratoconus, stable			H18.61*	Keratoconus, stable			H18.61*	Keratoconus, stable			H18.61*	Keratoconus, stable			H18.61*	Keratoconus, stable			H18.61*	Keratoconus, stable			H18.61*	Keratoconus, stable			H18.61*	Keratoconus, stable			H18.61*	Keratoconus, stable			H18.61*	Keratoconus, stable			H18.61*	Keratoconus, stable			H18.61*	Keratoconus, stable			H18.61*	Keratoconus, stable			H18.61*	Keratoconus, stable			H18.61*	Keratoconus, stable			H18.61*	Keratoconus, stable			H18.61*	Keratoconus, stable			H18.61*	Keratoconus, stable			H18.61*	Keratoconus, stable			H18.61*	Keratoconus, stable			H18.61*	Keratoconus, stable			H18.61*	Keratoconus, stable			H18.61*	Keratoconus, stable			H18.61*	Keratoconus, stable			H18.61*	Keratoconus, stable			H18.61*	Keratoconus, stable			H18.61*	Keratoconus, stable			H18.61*	Keratoconus, stable			H18.61*	Keratoconus, stable			H18.61*	Keratoconus, stable			H18.61*	Keratoconus, stable			H18.61*	Keratoconus, stable			H18.61*	Keratoconus, stable			H18.61*	Keratoconus, stable			H18.61*	Keratoconus, stable			H18.61*	Keratoconus, stable			H18.61*	Keratoconus, stable			H18.61*	Keratoconus, stable			H18.61*	Keratoconus, stable			H18.61*	Keratoconus, stable			H18.61*	Keratoconus, stable			H18.61*	Keratoconus, stable			H18.61*	Keratoconus, stable			H18.61*	Keratoconus, stable			H18.61*	Keratoconus, stable			H18.61*	Keratoconus, stable			H18.61*	Keratoconus, stable			H18.61*	Keratoconus, stable			H18.61*	Keratoconus, stable			H18.61*	Keratoconus, stable			H18.61*	Keratoconus, stable			H18.61*	Keratoconus, stable			H18.61*	Keratoconus, stable			H18.61*	Keratoconus, stable			H18.61*	Keratoconus, stable			H18.61*	Keratoconus, stable			H18.61*	Keratoconus, stable			H18.61*	Keratoconus, stable			H18.61*	Keratoconus, stable			H18.61*	Keratoconus, stable			H18.61*	Keratoconus, stable			H18.61*	Keratoconus, stable			H18.61*	Keratoconus, stable			H18.61*	Keratoconus, stable			H18.61*	Keratoconus, stable			H18.61*	Keratoconus, stable			H18.61*	Keratoconus, stable			H18.61*	Keratoconus, stable			H18.61*	Keratoconus, stable			H18.61*	Keratoconus, stable			H18.61*	Keratoconus, stable			H18.61*	Keratoconus, stable			H18.61*	Keratoconus, stable			H18.61*	Keratoconus, stable			H18.61*	Keratoconus, stable			H18.61*	Keratoconus, stable			H18.61*	Keratoconus, stable			H18.61*	Keratoconus, stable			H18.61*	Keratoconus, stable			H18.61*	Keratoconus, stable			H18.61*	Keratoconus, stable			H18.61*	Keratoconus, stable			H18.61*	Keratoconus, stable			H18.61*	Keratoconus, stable			H18.61*	Keratoconus, stable			H18.61*	Keratoconus, stable			H18.61*	Keratoconus, stable			H18.61*	Keratoconus, stable			H18.61*	Keratoconus, stable			H18.61*	Keratoconus, stable			H18.61*	Keratoconus, stable			H18.61*	Keratoconus, stable			H18.61*	Keratoconus, stable			H18.61*	Keratoconus, stable			H18.61*	Keratoconus, stable			H18.61*	Keratoconus, stable			H18.61*	Keratoconus, stable			H18.61*	Keratoconus, stable			H18.61*	Keratoconus, stable			H18.61*	Keratoconus, stable			H18.61*	Keratoconus, stable			H18.61*	Keratoconus, stable			H18.61*	Keratoconus, stable			H18.61*	Keratoconus, stable			H18.61*	Keratoconus, stable			H18.61*	Keratoconus, stable			H18.61*	Keratoconus, stable			H18.61*	Keratoconus, stable			H18.61*	Keratoconus, stable			H18.61*	Keratoconus, stable			H18.61*	Keratoconus, stable			H18.61*	Keratoconus, stable			H18.61*	Keratoconus, stable			H18.61*	Keratoconus, stable			H18.61*	Keratoconus, stable			H18.61*	Keratoconus, stable			H18.61*	Keratoconus, stable			H18.61*	Keratoconus, stable			H18.61*	Keratoconus, stable			H18.61*	Keratoconus, stable			H18.61*	Keratoconus, stable			H18.61*	Keratoconus, stable			H18.61*	Keratoconus, stable			H18.61*	Keratoconus, stable			H18.61*	Keratoconus, stable			H18.61*	Keratoconus, stable			H18.61*	Keratoconus, stable			H18.61*	Keratoconus, stable			H18.61*	Keratoconus, stable			H18.61*	Keratoconus, stable			H18.61*	Keratoconus, stable			H18.61*	Keratoconus, stable			H18.61*	Keratoconus, stable			H18.61*	Keratoconus, stable			H18.61*	Keratoconus, stable			H18.61*	Keratoconus, stable			H18.61*	Keratoconus, stable			H18.61*	Keratoconus, stable			H18.61*	Keratoconus, stable			H18.61*	Keratoconus, stable			H18.61*	Keratoconus, stable			H18.61*	Keratoconus, stable			H18.61*	Keratoconus, stable			H18.61*	Keratoconus, stable			H18.61*	Keratoconus, stable			H18.61*	Keratoconus, stable			H18.61*	Keratoconus, stable			H18.61*	Keratoconus, stable			H18.61*	Keratoconus, stable			H18.61*	Keratoconus, stable			H18.61*	Keratoconus, stable			H18.61*	Keratoconus, stable			H18.61*	Keratoconus, stable			H18.61*	Keratoconus, stable			H18.61*	Keratoconus, stable			H18.61*	Keratoconus, stable			H18.61*	Keratoconus, stable			H18.61*	Keratoconus, stable			H18.61*	Keratoconus, stable			H18.61*	Keratoconus, stable			H18.61*	Keratoconus, stable			H18.61*	Keratoconus, stable			H18.61*	Keratoconus, stable			H18.61*	Keratoconus, stable			H18.61*	Keratoconus, stable			H18.61*	Keratoconus, stable			H18.61*	Keratoconus, stable			H18.61*	Keratoconus, stable			H18.61*	Keratoconus, stable			H18.61*	Keratoconus, stable			H18.61*	Keratoconus, stable			H18.61*	Keratoconus, stable			H18.61*	Keratoconus, stable			H18.61*	Keratoconus, stable			H18.61*	Keratoconus, stable			H18.61*	Keratoconus, stable			H18.61*	Keratoconus, stable			H18.61*	Keratoconus, stable			H18.61*	Keratoconus, stable			H18.61*	Keratoconus, stable			H18.61*	Keratoconus, stable			H18.61*	Keratoconus, stable			H18.61*	Keratoconus, stable			H18.61*	Keratoconus, stable			H18.61*	Keratoconus, stable			H18.61*	Keratoconus, stable			H18.61*	Keratoconus, stable			H18.61*	Keratoconus, stable			H18.61*	Keratoconus, stable			H18.61*	Keratoconus, stable			H18.61*	Keratoconus, stable			H18.61*	Keratoconus, stable			H18.61*	Keratoconus, stable			H18.61*	Keratoconus, stable			H18.61*	Keratoconus, stable			H18.61*	Keratoconus, stable			H18.61*	Keratoconus, stable			H18.61*	Keratoconus, stable			H18.61*	Keratoconus, stable			H18.61*	Keratoconus, stable			H18.61*	Keratoconus, stable			H18.61*	Keratoconus, stable			H18.61*	Keratoconus, stable			H18.61*	Keratoconus, stable			H18.61*	Keratoconus, stable			H18.61*	Keratoconus, stable			H18.61*	Keratoconus, stable			H18.61*	Keratoconus, stable			H18.61*	Keratoconus, stable			H18.61*	Keratoconus, stable			H18.61*	Keratoconus, stable			H18.61*	Keratoconus, stable			H18.61*	Keratoconus, stable			H18.61*	Keratoconus, stable			H18.61*	Keratoconus, stable			H18.61*	Keratoconus, stable			H18.61*	Keratoconus, stable			H18.61*	Keratoconus, stable			H18.61*	Keratoconus, stable			H18.61*	Keratoconus, stable			H18.61*	Keratoconus, stable			H18.61*	Keratoconus, stable			H18.61*	Keratoconus, stable			H18.61*	Keratoconus, stable			H18.61*	Keratoconus, stable			H18.61*	Keratoconus, stable			H18.61*	Keratoconus, stable			H18.61*	Keratoconus, stable			H18.61*	Keratoconus, stable			H18.61*	Keratoconus, stable			H18.61*	Keratoconus, stable			H18.61*	Keratoconus, stable			H18.61*	Keratoconus, stable			H18.61*	Keratoconus, stable			H18.61*	Keratoconus, stable			H18.61*	Keratoconus, stable			H18.61*	Keratoconus, stable			H18.61*	Keratoconus, stable			H18.61*	Keratoconus, stable			H18.61*	Keratoconus, stable			H18.61*	Keratoconus, stable			H18.61*	Keratoconus, stable			H18.61*	Keratoconus, stable			H18.61*	Keratoconus, stable			H18.61*	Keratoconus, stable			H18.61*	Keratoconus, stable			H18.61*	Keratoconus, stable			H18.61*	Keratoconus, stable			H18.61*	Keratoconus, stable			H18.61*	Keratoconus, stable			H18.61*	Keratoconus, stable			H18.61*	Keratoconus, stable			H18.61*	Keratoconus, stable			H18.61*	Keratoconus, stable			H18.61*	Keratoconus, stable			H18.61*	Keratoconus, stable			H18.61*	Keratoconus, stable			H18.61*	Keratoconus, stable			H18.61*	Keratoconus, stable			H18.61*	Keratoconus, stable			H18.61*	Keratoconus, stable			H18.61*	Keratoconus, stable			H18.61*	Keratoconus, stable			H18.61*	Keratoconus, stable			H18.61*	Keratoconus, stable			H18.61*	Keratoconus, stable			H18.61*	Keratoconus, stable			H18.61*	Keratoconus, stable			H18.61*	Keratoconus, stable			H18.61*	Keratoconus, stable			H18.61*	Keratoconus, stable			H18.61*	Keratoconus, stable			H18.61*	Keratoconus, stable			H18.61*	Keratoconus, stable			H18.61*	Keratoconus, stable			H18.61*	Keratoconus, stable			H18.61*	Keratoconus, stable			H18.61*	Keratoconus, stable			H18.61*	Keratoconus, stable			H18.61*	Keratoconus, stable			H18.61*	Keratoconus, stable			H18.61*	Keratoconus, stable			H18.61*	Keratoconus, stable			H18.61*	Keratoconus, stable			H18.61*	Keratoconus, stable			H18.61*	Keratoconus, stable			H18.61*	Keratoconus, stable			H18.61*	Keratoconus, stable			H18.61*	Keratoconus, stable			H18.61*	Keratoconus, stable			H18.61*	Keratoconus, stable			H18.61*	Keratoconus, stable			H18.61*	Keratoconus, stable			H18.61*	Keratoconus, stable			H18.61*	Keratoconus, stable			H18.61*	Keratoconus, stable			H18.61*	Keratoconus, stable			H18.61*	Keratoconus, stable			H18.61*	Keratoconus, stable			H18.61*	Keratoconus, stable			H18.61*	Keratoconus, stable			H18.61*	Keratoconus, stable			H18.61*	Keratoconus, stable			H18.61*	Keratoconus, stable			H18.61*	Keratoconus, stable			H18.61*	Keratoconus, stable			H18.61*	Keratoconus, stable			H18.61*	Keratoconus, stable			H18.61*	Keratoconus, stable			H18.61*	Keratoconus, stable			H18.61*	Keratoconus, stable			H18.61*	Keratoconus, stable			H18.61*	Keratoconus, stable			H18.61*	Keratoconus, stable			H18.61*	Keratoconus, stable			H18.61*	Keratoconus, stable			H18.61*	Keratoconus, stable			H18.61*	Keratoconus, stable			H18.61*	Keratoconus, stable			H18.61*	Keratoconus, stable			H18.61*	Keratoconus, stable			H18.61*	Keratoconus, stable			H18.61*	Keratoconus, stable			H18.61*	Keratoconus, stable			H18.61*	Keratoconus, stable			H18.61*	Keratoconus, stable			H18.61*	Keratoconus, stable			H18.61*	Keratoconus, stable			H18.61*	Keratoconus, stable			H18.61*	Keratoconus, stable			H18.61*	Keratoconus, stable			H18.61*	Keratoconus, stable			H18.61*	Keratoconus, stable			H18.61*	Keratoconus, stable			H18.61*	Keratoconus, stable			H18.61*	Keratoconus, stable			H18.61*	Keratoconus, stable			H18.61*	Keratoconus, stable			H18.61*	Keratoconus, stable			H18.61*	Keratoconus, stable			H18.61*	Keratoconus, stable			H18.61*	Keratoconus, stable			H18.61*	Keratoconus, stable			H18.61*	Keratoconus, stable			H18.61*	Keratoconus, stable			H18.61*	Keratoconus, stable			H18.61*	Keratoconus, stable			H18.61*	Keratoconus, stable			H18.61*	Keratoconus, stable			H18.61*	Keratoconus, stable			H18.61*	Keratoconus, stable			H18.61*	Keratoconus, stable			H18.61*	Keratoconus, stable			H18.61*	Keratoconus, stable			H18.61*	Keratoconus, stable			H18.61*	Keratoconus, stable			H18.61*	Keratoconus, stable			H18.61*	Keratoconus, stable			H18.61*	Keratoconus, stable			H18.61*	Keratoconus, stable			H18.61*	Keratoconus, stable			H18.61*	Keratoconus, stable			H18.61*	Keratoconus, stable			H18.61*	Keratoconus, stable			H18.61*	Keratoconus, stable			H18.61*	Keratoconus, stable			H18.61*	Keratoconus, stable			H18.61*	Keratoconus, stable			H18.61*	Keratoconus, stable			H18.61*	Keratoconus, stable			H18.61*	Keratoconus, stable			H18.61*	Keratoconus, stable			H18.61*	Keratoconus, stable			H18.61*	Keratoconus, stable			H18.61*	Keratoconus, stable			H18.61*	Keratoconus, stable			H18.61*	Keratoconus, stable			H18.61*	Keratoconus, stable			H18.61*	Keratoconus, stable			H18.61*	Keratoconus, stable			H18.61*	Keratoconus, stable			H18.61*	Keratoconus, stable			H18.61*	Keratoconus, stable			H18.61*	Keratoconus, stable			H18.61*	Keratoconus, stable			H18.61*	Keratoconus, stable			H18.61*	Keratoconus, stable			H18.61*	Keratoconus, stable			H18.61*	Keratoconus, stable			H18.61*	Keratoconus, stable			H18.61*	Keratoconus, stable			H18.61*	Keratoconus, stable			H18.61*	Keratoconus, stable			H18.61*	Keratoconus, stable			H18.61*	Keratoconus, stable			H18.61*	Keratoconus, stable			H18.61*	Keratoconus, stable			H18.61*	Keratoconus, stable			H18.61*	Keratoconus, stable			H18.61*	Keratoconus, stable			H18.61*	Keratoconus, stable			H18.61*	Keratoconus, stable			H18.61*	Keratoconus, stable			H18.61*	Keratoconus, stable			H18.61*	Keratoconus, stable			H18.61*	Keratoconus, stable			H18.61*	Keratoconus, stable			H18.61*	Keratoconus, stable			H18.61*	Keratoconus, stable			H18.61*	Keratoconus, stable			H18.61*	Keratoconus, stable			H18.61*	Keratoconus, stable			H18.61*	Keratoconus, stable			H18.61*	Keratoconus, stable			H18.61*	Keratoconus, stable			H18.61*	Keratoconus, stable			H18.61*	Keratoconus, stable			H18.61*	Keratoconus, stable			H18.61*	Keratoconus, stable			H18.61*	Keratoconus, stable			H18.61*	Keratoconus, stable			H18.61*	Keratoconus, stable			H18.61*	Keratoconus, stable			H18.61*	Keratoconus, stable			H18.61*	Keratoconus, stable			H18.61*	Keratoconus, stable			H18.61*	Keratoconus, stable			H18.61*	Keratoconus, stable			H18.61*	Keratoconus, stable			H18.61*	Keratoconus, stable			H18.61*	Keratoconus, stable			H18.61*	Keratoconus, stable			H18.61*	Keratoconus, stable			H18.61*	Keratoconus, stable			H18.61*	Keratoconus, stable			H18.61*	Keratoconus, stable			H18.61*	Keratoconus, stable			H18.61*	Keratoconus, stable			H18.61*	Keratoconus, stable			H18.61*	Keratoconus, stable			H18.61*	Keratoconus, stable			H18.61*	Keratoconus, stable			H18.61*	Keratoconus, stable			H18.61*	Keratoconus, stable			H18.61*	Keratoconus, stable			H18.61*	Keratoconus, stable			H18.61*	Keratoconus, stable			H18.61*	Keratoconus, stable			H18.61*	Keratoconus, stable			H18.61*	Keratoconus, stable			H18.61*	Keratoconus, stable			H18.61*	Keratoconus, stable			H18.61*	Keratoconus, stable			H18.61*	Keratoconus, stable			H18.61*	Keratoconus, stable			H18.61*	Keratoconus, stable			H18.61*	Keratoconus, stable			H18.61*	Keratoconus, stable			H18.61*	Keratoconus, stable			H18.61*	Keratoconus, stable			H18.61*	Keratoconus, stable			H18.61*	Keratoconus, stable			H18.61*	Keratoconus, stable			H18.61*	Keratoconus, stable			H18.61*	Keratoconus, stable			H18.61*	Keratoconus, stable			H18.61*	Keratoconus, stable			H18.61*	Keratoconus, stable			H18.61*	Keratoconus, stable			H18.61*	Keratoconus, stable			H18.61*	Keratoconus, stable			H18.61*	Keratoconus, stable			H18.61*	Keratoconus, stable			H18.61*	Keratoconus, stable			H18.61*	Keratoconus, stable			H18.61*	Keratoconus, stable			H18.61*	Keratoconus, stable			H18.61*	Keratoconus, stable			H18.61*	Keratoconus, stable			H18.61*	Keratoconus, stable			H18.61*	Keratoconus, stable			H18.61*	Keratoconus, stable			H18.61*	Keratoconus, stable			H18.61*	Keratoconus, stable			H18.61*	Keratoconus, stable			H18.61*	Keratoconus, stable			H18.61*	Keratoconus, stable			H18.61*	Keratoconus, stable			H18.61*	Keratoconus, stable			H18.61*	Keratoconus, stable			H18.61*	Keratoconus, stable			H18.61*	Keratoconus, stable			H18.61*	Keratoconus, stable			H18.61*	Keratoconus, stable			H18.61*	Keratoconus, stable			H18.61*	Keratoconus, stable			H18.61*	Keratoconus, stable			H18.61*	Keratoconus, stable			H18.61*	Keratoconus, stable			H18.61*	Keratoconus, stable			H18.61*	Keratoconus, stable			H18.61*	Keratoconus, stable			H18.61*	Keratoconus, stable			H18.61*	Keratoconus, stable			H18.61*	Keratoconus, stable			H18.61*	Keratoconus, stable			H18.61*	Keratoconus, stable			H18.61*	Keratoconus, stable			H18.61*	Keratoconus, stable			H18.61*	Keratoconus, stable			H18.61*	Keratoconus, stable			H18.61*	Keratoconus, stable			H18.61*	Keratoconus, stable			H18.61*	Keratoconus, stable			H18.61*	Keratoconus, stable			H18.61*	Keratoconus, stable			H18.61*	Keratoconus, stable			H18.61*	Keratoconus, stable			H18.61*	Keratoconus, stable			H18.61*	Keratoconus, stable			H18.61*	Keratoconus, stable			H18.61*	Keratoconus, stable			H18.61*	Keratoconus, stable			H18.61*	Keratoconus, stable			H18.61*	Keratoconus, stable			H18.61*	Keratoconus, stable			H18.61*	Keratoconus, stable			H18.61*	Keratoconus, stable			H18.61*	Keratoconus, stable			H18.61*	Keratoconus, stable			H18.61*	Keratoconus, stable			H18.61*	Keratoconus, stable			H18.61*	Keratoconus, stable			H18.61*	Keratoconus, stable			H18.61*	Keratoconus, stable			H18.61*	Keratoconus, stable			H18.61*	Keratoconus, stable			H18.61*	Keratoconus, stable			H18.61*	Keratoconus, stable			H18.61*	Keratoconus, stable			H18.61*	Keratoconus, stable			H18.61*	Keratoconus, stable			H18.61*	Keratoconus, stable			H18.61*	Keratoconus, stable			H18.61*	Keratoconus, stable			H18.61*	Keratoconus, stable			H18.61*	Keratoconus, stable			H18.61*	Keratoconus, stable			H18.61*	Keratoconus, stable			H18.61*	Keratoconus, stable			H18.61*	Keratoconus, stable			H18.61*	Keratoconus, stable			H18.61*	Keratoconus, stable			H18.61*	Keratoconus, stable			H18.61*	Keratoconus, stable			H18.61*	Keratoconus, stable			H18.61*	Keratoconus, stable			H18.61*	Keratoconus, stable			H18.61*	Keratoconus, stable			H18.61*	Keratoconus, stable			H18.61*	Keratoconus, stable			H18.61*	Keratoconus, stable			H18.61*	Keratoconus, stable			H18.61*	Keratoconus, stable			H18.61*	Keratoconus, stable			H18.61*	Keratoconus, stable			H18.61*	Keratoconus, stable			H18.61*	Keratoconus, stable			H18.61*	Keratoconus, stable			H18.61*	Keratoconus, stable			H18.61*	Keratoconus, stable			H18.61*	Keratoconus, stable			H18.61*	Keratoconus, stable			H18.61*	Keratoconus, stable			H18.61*	Keratoconus, stable			H18.61*	Keratoconus, stable			H18.61*	Keratoconus, stable			H18.61*	Keratoconus, stable			H18.61*	Keratoconus, stable			H18.61*	Keratoconus, stable			H18.61*	Keratoconus, stable			H18.61*	Keratoconus, stable			H18.61*	Keratoconus, stable			H18.61*	Keratoconus, stable			H18.61*	Keratoconus, stable			H18.61*	Keratoconus, stable			H18.61*	Keratoconus, stable			H18.61*	Keratoconus, stable			H18.61*	Keratoconus, stable			H18.61*	Keratoconus, stable			H18.61*	Keratoconus, stable			H18.61*	Keratoconus, stable			H18.61*	Keratoconus, stable			H18.61*	Keratoconus, stable			H18.61*	Keratoconus, stable			H18.61*	Keratoconus, stable			H18.61*	Keratoconus, stable			H18.61*	Keratoconus, stable			H18.61*	Keratoconus, stable			H18.61*	Keratoconus, stable			H18.61*	Keratoconus, stable			H18.61*	Keratoconus, stable			H18.61*	Keratoconus, stable			H18.61*	Keratoconus, stable			H18.61*	Keratoconus, stable			H18.61*	Keratoconus, stable			H18.61*	Keratoconus, stable			H18.61*	Keratoconus, stable			H18.61*	Keratoconus, stable			H18.61*	Keratoconus, stable			H18.61*	Keratoconus, stable			H18.61*	Keratoconus, stable			H18.61*	Keratoconus, stable			H18.61*	Keratoconus, stable			H18.61*	Keratoconus, stable			H18.61*	Keratoconus, stable			H18.61*	Keratoconus, stable			H18.61*	Keratoconus, stable			H18.61*	Keratoconus, stable			H18.61*	Keratoconus, stable			H18.61*	Keratoconus, stable			H18.61*	Keratoconus, stable			H18.61*	Keratoconus, stable			H18.61*	Keratoconus, stable			H18.61*	Keratoconus, stable			H18.61*	Keratoconus, stable			H18.61*	Keratoconus, stable			H18.61*	Keratoconus, stable			H18.61*	Keratoconus, stable			H18.61*	Keratoconus, stable			H18.61*	Keratoconus, stable			H18.61*	Keratoconus, stable			H18.61*	Keratoconus, stable			H18.61*	Keratoconus, stable			H18.61*	Keratoconus, stable			H18.61*	Keratoconus, stable			H18.61*	Keratoconus, stable			H18.61*	Keratoconus, stable			H18.61*	Keratoconus, stable			H18.61*	Keratoconus, stable			H18.61*	Keratoconus, stable			H18.61*	Keratoconus, stable			H18.61*	Keratoconus, stable			H18.61*	Keratoconus, stable			H18.61*	Keratoconus, stable			H18.61*	Keratoconus, stable			H18.61*	Keratoconus, stable			H18.61*	Keratoconus, stable			H18.61*	Keratoconus, stable			H18.61*	Keratoconus, stable			H18.61*	Keratoconus, stable			H18.61*	Keratoconus, stable			H18.61*	Keratoconus, stable			H18.61*	Keratoconus, stable			H18.61*	Keratoconus, stable			H18.61*	Keratoconus, stable			H18.61*	Keratoconus, stable			H18.61*	Keratoconus, stable			H18.61*	Keratoconus, stable			H18.61*	Keratoconus, stable			H18.61*	Keratoconus, stable			H18.61*	Keratoconus, stable			H18.61*	Keratoconus, stable			H18.61*	Keratoconus, stable			H18.61*	Keratoconus, stable			H18.61*	Keratoconus, stable			H18.61*	Keratoconus, stable			H18.61*	Keratoconus, stable			H18.61*	Keratoconus, stable			H18.61*	Keratoconus, stable			H18.61*	Keratoconus, stable			H18.61*	Keratoconus, stable			H18.61*	Keratoconus, stable			H18.61*	Keratoconus, stable			H18.61*	Keratoconus, stable			H18.61*	Keratoconus, stable			H18.61*	Keratoconus, stable			H18.61*	Keratoconus, stable			H18.61*	Keratoconus, stable			H18.61*	Keratoconus, stable			H18.61*	Keratoconus, stable			H18.61*	Keratoconus, stable			H18.61*	Keratoconus, stable			H18.61*	Keratoconus, stable			H18.61*	Keratoconus, stable			H18.61*	Keratoconus, stable			H18.61*	Keratoconus, stable			H18.61*	Keratoconus, stable			H18.61*	Keratoconus, stable			H18.61*	Keratoconus, stable			H18.61*	Keratoconus, stable			H18.61*	Keratoconus, stable			H18.61*	Keratoconus, stable			H18.61*	Keratoconus, stable			H18.61*	Keratoconus, stable			H18.61*	Keratoconus, stable			H18.61*	Keratoconus, stable			H18.61*	Keratoconus, stable			H18.61*	Keratoconus, stable			H18.61*	Keratoconus, stable			H18.61*	Keratoconus, stable			H18.61*	Keratoconus, stable			H18.61*	Keratoconus, stable			H18.61*	Keratoconus, stable			H18.61*	Keratoconus, stable			H18.61*	Keratoconus, stable			H18.61*	Keratoconus, stable			H18.61*	Keratoconus, stable			H18.61*	Keratoconus, stable			H18.61*	Keratoconus, stable			H18.61*	Keratoconus, stable			H18.61*	Keratoconus, stable			H18.61*	Keratoconus, stable			H18.61*	Keratoconus, stable			H18.61*	Keratoconus, stable			H18.61*	Keratoconus, stable			H18.61*	Keratoconus, stable			H18.61*	Keratoconus, stable			H18.61*	Keratoconus, stable			H18.61*	Keratoconus, stable			H18.61*	Keratoconus, stable			H18.61*	Keratoconus, stable			H18.61*	Keratoconus, stable			H18.61*	Keratoconus, stable			H18.61*	Keratoconus, stable			H18.61*	Keratoconus, stable			H18.61*	Keratoconus, stable			H18.61*	Keratoconus, stable			H18.61*	Keratoconus, stable			H18.61*	Keratoconus, stable			H18.61*	Keratoconus, stable			H18.61*	Keratoconus, stable			H18.61*	Keratoconus, stable			H18.61*	Keratoconus, stable			H18.61*	Keratoconus, stable			H18.61*	Keratoconus, stable			H18.61*	Keratoconus, stable			H18.61*	Keratoconus, stable			H18.61*	Keratoconus, stable			H18.61*	Keratoconus, stable			H18.61*	Keratoconus, stable			H18.61*	Keratoconus, stable			H18.61*	Keratoconus, stable			H18.61*	Keratoconus, stable			H18.61*	Keratoconus, stable			H18.61*	Keratoconus, stable			H18.61*	Keratoconus, stable			H18.61*	Keratoconus, stable			H18.61*	Keratoconus, stable			H18.61*	Keratoconus, stable			H18.61*	Keratoconus, stable			H18.61*	Keratoconus, stable			H18.61*	Keratoconus, stable			H18.61*	Keratoconus, stable			H18.61*	Keratoconus, stable			H18.61*	Keratoconus, stable			H18.61*	Keratoconus, stable			H18.61*	Keratoconus, stable			H18.61*	Keratoconus, stable			H18.61*	Keratoconus, stable			H18.61*	Keratoconus, stable			H18.61*	Keratoconus, stable			H18.61*	Keratoconus, stable			H18.61*	Keratoconus, stable			H18.61*	Keratoconus, stable			H18.61*	Keratoconus, stable			H18.61*	Keratoconus, stable			H18.61*	Keratoconus, stable			H18.61*	Keratoconus, stable			H18.61*	Keratoconus, stable			H18.61*	Keratoconus, stable			H18.61*	Keratoconus, stable			H18.61*	Keratoconus, stable			H18.61*	Keratoconus, stable			H18.61*	Keratoconus, stable			H18.61*	Keratoconus, stable			H18.61*	Keratoconus, stable			H18.61*	Keratoconus, stable			H18.61*	Keratoconus, stable			H18.61*	Keratoconus, stable			H18.61*	Keratoconus, stable			H18.61*	Keratoconus, stable			H18.61*	Keratoconus, stable			H18.61*	Keratoconus, stable			H18.61*	Keratoconus, stable			H18.61*	Keratoconus, stable			H18.61*	Keratoconus, stable			H18.61*	Keratoconus, stable			H18.61*	Keratoconus, stable			H18.61*	Keratoconus, stable			H18.61*	Keratoconus, stable			H18.61*	Keratoconus, stable			H18.61*	Keratoconus, stable			H18.61*	Keratoconus, stable			H18.61*	Keratoconus, stable			H18.61*	Keratoconus, stable			H18.61*	Keratoconus, stable			H18.61*	Keratoconus, stable			H18.61*	Keratoconus, stable			H18.61*	Keratoconus, stable			H18.61*	Keratoconus, stable			H18.61*	Keratoconus, stable			H18.61*	Keratoconus, stable			H18.61*	Keratoconus, stable			H18.61*	Keratoconus, stable			H18.61*	Keratoconus, stable			H18.61*	Keratoconus, stable			H18.61*	Keratoconus, stable			H18.61*	Keratoconus, stable			H18.61*	Keratoconus, stable			H18.61*	Keratoconus, stable			H18.61*	Keratoconus, stable			H18.61*	Keratoconus, stable			H18.61*	Keratoconus, stable			H18.61*	Keratoconus, stable			H18.61*	Keratoconus, stable			H18.61*	Keratoconus, stable			H18.61*	Keratoconus, stable			H18.61*	Keratoconus, stable			H18.61*	Keratoconus, stable			H18.61*	Keratoconus, stable			H18.61*	Keratoconus, stable			H18.61*	Keratoconus, stable			H18.61*	Keratoconus, stable			H18.61*	Keratoconus, stable			H18.61*	Keratoconus, stable			H18.61*	Keratoconus, stable			H18.61*	Keratoconus, stable			H18.61*	Keratoconus, stable			H18.61*	Keratoconus, stable			H18.61*	Keratoconus, stable			H18.61*	Keratoconus, stable			H18.61*	Keratoconus, stable			H18.61*	Keratoconus, stable			H18.61*	Keratoconus, stable			H18.61*	Keratoconus, stable			H18.61*	Keratoconus, stable			H18.61*	Keratoconus, stable			H18.61*	Keratoconus, stable			H18.61*	Keratoconus, stable			H18.61*	Keratoconus, stable			H18.61*	Keratoconus, stable			H18.61*	Keratoconus, stable			H18.61*	Keratoconus, stable			H18.61*	Keratoconus, stable			H18.61*	Keratoconus, stable			H18.61*	Keratoconus, stable			H18.61*	Keratoconus, stable			H18.61*	Keratoconus, stable			H18.61*	Keratoconus, stable			H18.61*	Keratoconus, stable			H18.61*	Keratoconus, stable			H18.61*	Keratoconus, stable			H18.61*	Keratoconus, stable			H18.61*	Keratoconus, stable			H18.61*	Keratoconus, stable			H18.61*	Keratoconus, stable			H18.61*	Keratoconus, stable			H18.61*	Keratoconus, stable			H18.61*	Keratoconus, stable			H18.61*	Keratoconus, stable			H18.61*	Keratoconus, stable			H18.61*	Keratoconus, stable			H18.61*	Keratoconus, stable			H18.61*	Keratoconus, stable			H18.61*	Keratoconus, stable			H18.61*	Keratoconus, stable			H18.61*	Keratoconus, stable			H18.61*	Keratoconus, stable			H18.61*	Keratoconus, stable			H18.61*	Keratoconus, stable			H18.61*	Keratoconus, stable			H18.61*	Keratoconus, stable			H18.61*	Keratoconus, stable			H18.61*	Keratoconus, stable			H18.61*	Keratoconus, stable			H18.61*	Keratoconus, stable			H18.61*	Keratoconus, stable			H18.61*	Keratoconus, stable			H18.61*	Keratoconus, stable			H18.61*	Keratoconus, stable			H18.61*	Keratoconus, stable			H18.61*	Keratoconus, stable			H18.61*	Keratoconus, stable			H18.61*	Keratoconus, stable			H18.61*	Keratoconus, stable			H18.61*	Keratoconus, stable			H18.61*	Keratoconus, stable			H18.61*	Keratoconus, stable			H18.61*	Keratoconus, stable			H18.61*	Keratoconus, stable			H18.61*	Keratoconus, stable			H18.61*	Keratoconus, stable			H18.61*	Keratoconus, stable			H18.61*	Keratoconus, stable			H18.61*	Keratoconus, stable			H18.61*	Keratoconus, stable			H18.61*	Keratoconus, stable			H18.61*	Keratoconus, stable			H18.61*	Keratoconus, stable			H18.61*	Keratoconus, stable			H18.61*	Keratoconus, stable			H18.61*	Keratoconus, stable			H18.61*	Keratoconus, stable			H18.61*	Keratoconus, stable			H18.61*	Keratoconus, stable			H18.61*	Keratoconus, stable			H18.61*	Keratoconus, stable			H18.61*	Keratoconus, stable			H18.61*	Keratoconus, stable			H18.61*	Keratoconus, stable			H18.61*	Keratoconus, stable			H18.61*	Keratoconus, stable			H18.61*	Keratoconus, stable			H18.61*	Keratoconus, stable			H18.61*	Keratoconus, stable			H18.61*	Keratoconus, stable			H18.61*	Keratoconus, stable			H18.61*	Keratoconus, stable			H18.61*	Keratoconus, stable			H18.61*	Keratoconus, stable			H18.61*	Keratoconus, stable			H18.61*	Keratoconus, stable			H18.61*	Keratoconus, stable			H18.61*	Keratoconus, stable			H18.61*	Keratoconus, stable			H18.61*	Keratoconus, stable			H18.61*	Keratoconus, stable			H18.61*	Keratoconus, stable			H18.61*	Keratoconus, stable			H18.61*	Keratoconus, stable			H18.61*	Keratoconus, stable			H18.61*	Keratoconus, stable			H18.61*	Keratoconus, stable			H18.61*	Keratoconus, stable			H18.61*	Keratoconus, stable			H18.61*	Keratoconus, stable			H18.61*	Keratoconus, stable			H18.61*	Keratoconus, stable			H18.61*	Keratoconus, stable			H18.61*	Keratoconus, stable			H18.61*	Keratoconus, stable			H18.61*	Keratoconus, stable			H18.61*	Keratoconus, stable			H18.61*	Keratoconus, stable			H18.61*	Keratoconus, stable			H18.61*	Keratoconus, stable			H18.61*	Keratoconus, stable			H18.61*	Keratoconus, stable			H18.61*	Keratoconus, stable			H18.61*	Keratoconus, stable			H18.61*	Keratoconus, stable			H18.61*	Keratoconus, stable			H18.61*	Keratoconus, stable			H18.61*	Keratoconus, stable			H18.61*	Keratoconus, stable			H18.61*	Keratoconus, stable			H18.61*	Keratoconus, stable			H18.61*	Keratoconus, stable			H18.61*	Keratoconus, stable			H18.61*	Keratoconus, stable			H18.61*	Keratoconus, stable			H18.61*	Keratoconus, stable			H18.61*	Keratoconus, stable			H18.61*	Keratoconus, stable			H18.61*	Keratoconus, stable			H18.61*	Keratoconus, stable			H18.61*	Keratoconus, stable			H18.61*	Keratoconus, stable			H18.61*	Keratoconus, stable			H18.61*	Keratoconus, stable			H18.61*	Keratoconus, stable			H18.61*	Keratoconus, stable			H18.61*	Keratoconus, stable			H18.61*	Keratoconus, stable			H18.61*	Keratoconus, stable			H18.61*	Keratoconus, stable			H18.61*	Keratoconus, stable			H18.61*	Keratoconus, stable			H18.61*	Keratoconus, stable			H18.61*	Keratoconus, stable			H18.61*	Keratoconus, stable			H18.61*	Keratoconus, stable			H18.61*	Keratoconus, stable			H18.61*	Keratoconus, stable			H18.61*	Keratoconus, stable			H18.61*	Keratoconus, stable			H18.61*	Keratoconus, stable			H18.61*	Keratoconus, stable			H18.61*	Keratoconus, stable			H18.61*	Keratoconus, stable			H18.61*	Keratoconus, stable			H18.61*	Keratoconus, stable			H18.61*	Keratoconus, stable			H18.61*	Keratoconus, stable			H18.61*	Keratoconus, stable			H18.61*	Keratoconus, stable			H18.61*	Keratoconus, stable			H18.61*	Keratoconus, stable			H18.61*	Keratoconus, stable			H18.61*	Keratoconus, stable			H18.61*	Keratoconus, stable			H18.61*	Keratoconus, stable			H18.61*	Keratoconus, stable			H18.61*	Keratoconus, stable			H18.61*	Keratoconus, stable			H18.61*	Keratoconus, stable			H18.61*	Keratoconus, stable			H18.61*	Keratoconus, stable			H18.61*	Keratoconus, stable			H18.61*	Keratoconus, stable			H18.61*	Keratoconus, stable			H18.61*	Keratoconus, stable			H18.61*	Keratoconus, stable			H18.61*	Keratoconus, stable			H18.61*	Keratoconus, stable			H18.61*	Keratoconus, stable			H18.61*	Keratoconus, stable			H18.61*	Keratoconus, stable			H18.61*	Keratoconus, stable			H18.61*	Keratoconus, stable			H18.61*	Keratoconus, stable			H18.61*	Keratoconus, stable			H18.61*	Keratoconus, stable			H18.61*	Keratoconus, stable			H18.61*	Keratoconus, stable			H18.61*	Keratoconus, stable			H18.61*	Keratoconus, stable			H18.61*	Keratoconus, stable			H18.61*	Keratoconus, stable			H18.61*	Keratoconus, stable			H18.61*	Keratoconus, stable			H18.61*	Keratoconus, stable			H18.61*	Keratoconus, stable			H18.61*	Keratoconus, stable			H18.61*	Keratoconus, stable			H18.61*	Keratoconus, stable			H18.61*	Keratoconus, stable			H18.61*	Keratoconus, stable			H18.61*	Keratoconus, stable			H18.61*	Keratoconus, stable			H18.61*	Keratoconus, stable			H18.61*	Keratoconus, stable			H18.61*	Keratoconus, stable			H18.61*	Keratoconus, stable			H18.61*	Keratoconus, stable			H18.61*	Keratoconus, stable			H18.61*	Keratoconus, stable			H18.61*	Keratoconus, stable			H18.61*	Keratoconus, stable			H18.61*	Keratoconus, stable			H18.61*	Keratoconus, stable			H18.61*	Keratoconus, stable			H18.61*	Keratoconus, stable			H18.61*	Keratoconus, stable			H18.61*	Keratoconus, stable			H18.61*	Keratoconus, stable			H18.61*	Keratoconus, stable			H18.61*	Keratoconus, stable			H18.61*	Keratoconus, stable			H18.61*	Keratoconus, stable			H18.61*	Keratoconus, stable			H18.61*	Keratoconus, stable			H18.61*	Keratoconus, stable			H18.61*	Keratoconus, stable			H18.61*	Keratoconus, stable			H18.61*	Keratoconus, stable			H18.61*	Keratoconus, stable			H18.61*	Keratoconus, stable			H18.61*	Keratoconus, stable			H18.61*	Keratoconus, stable			H18.61*	Keratoconus, stable			H18.61*	Keratoconus, stable			H18.61*	Keratoconus, stable			H18.61*	Keratoconus, stable			H18.61*	Keratoconus, stable			H18.61*	Keratoconus, stable			H18.61*	Keratoconus, stable			H18.61*	Keratoconus, stable			H18.61*	Keratoconus, stable			H18.61*	Keratoconus, stable			H18.61*	Keratoconus, stable			H18.61*	Keratoconus, stable			H18.61*	Keratoconus, stable			H18.61*	Keratoconus, stable			H18.61*	Keratoconus, stable			H18.61*	Keratoconus, stable			H18.61*	Keratoconus, stable			H18.61*	Keratoconus, stable			H18.61*	Keratoconus, stable			H18.61*	Keratoconus, stable			H18.61*	Keratoconus, stable			H18.61*	Keratoconus, stable			H18.61*	Keratoconus, stable			H18.61*	Keratoconus, stable			H18.61*	Keratoconus, stable			H18.61*	Keratoconus, stable			H18.61*	Keratoconus, stable			H18.61*	Keratoconus, stable			H18.61*	Keratoconus, stable			H18.61*	Keratoconus, stable			H18.61*	Keratoconus, stable			H18.61*	Keratoconus, stable			H18.61*	Keratoconus, stable			H18.61*	Keratoconus, stable			H18.61*	Keratoconus, stable			H18.61*	Keratoconus, stable			H18.61*	Keratoconus, stable			H18.61*	Keratoconus, stable			H18.61*	Keratoconus, stable			H18.61*	Keratoconus, stable			H18.61*	Keratoconus, stable			H18.61*	Keratoconus, stable			H18.61*	Keratoconus, stable			H18.61*	Keratoconus, stable			H18.61*	Keratoconus, stable			H18.61*	Keratoconus, stable			H18.61*	Keratoconus, stable			H18.61*	Keratoconus, stable			H18.61*	Keratoconus, stable			H18.61*	Keratoconus, stable			H18.61*	Keratoconus, stable			H18.61*	Keratoconus, stable			H18.61*	Keratoconus, stable			H18.61*	Keratoconus, stable			H18.61*	Keratoconus, stable			H18.61*	Keratoconus, stable			H18.61*	Keratoconus, stable			H18.61*	Keratoconus, stable			H18.61*	Keratoconus, stable			H18.61*	Keratoconus, stable			H18.61*	Keratoconus, stable			H18.61*	Keratoconus, stable			H18.61*	Keratoconus, stable			H18.61*	Keratoconus, stable			H18.61*	Keratoconus, stable			H18.61*	Keratoconus, stable			H18.61*	Keratoconus, stable			H18.61*	Keratoconus, stable			H18.61*	Keratoconus, stable			H18.61*	Keratoconus, stable			H18.61*	Keratoconus, stable			H18.61*	Keratoconus, stable			H18.61*	Keratoconus, stable			H18.61*	Keratoconus, stable			H18.61*	Keratoconus, stable			H18.61*	Keratoconus, stable			H18.61*	Keratoconus, stable			H18.61*	Keratoconus, stable			H18.61*	Keratoconus, stable			H18.61*	Keratoconus, stable			H18.61*	Keratoconus, stable			H18.61*	Keratoconus, stable			H18.61*	Keratoconus, stable			H18.61*	Keratoconus, stable			H18.61*	Keratoconus, stable			H18.61*	Keratoconus, stable			H18.61*	Keratoconus, stable			H18.61*	Keratoconus, stable			H18.61*	Keratoconus, stable			H18.61*	Keratoconus, stable			H18.61*	Keratoconus, stable			H18.61*	Keratoconus, stable			H18.61*	Keratoconus, stable			H18.61*	Keratoconus, stable			H18.61*	Keratoconus, stable			H18.61*	Keratoconus, stable			H18.61*	Keratoconus, stable			H18.61*	Keratoconus, stable			H18.61*	Keratoconus, stable			H18.61*	Keratoconus, stable			H18.61*	Keratoconus, stable			H18.61*	Keratoconus, stable			H18.61*	Keratoconus, stable			H18.61*	Keratoconus, stable			H18.61*	Keratoconus, stable			H18.61*	Keratoconus, stable			H18.61*	Keratoconus, stable			H18.61*	Keratoconus, stable			H18.61*	Keratoconus, stable			H18.61*	Keratoconus, stable			H18.61*	Keratoconus, stable			H18.61*	Keratoconus, stable			H18.61*	Keratoconus, stable			H18.61*	Keratoconus, stable			H18.61*	Keratoconus, stable			H18.61*	Keratoconus, stable			H18.61*	Keratoconus, stable			H18.61*	Keratoconus, stable			H18.61*	Keratoconus, stable			H18.61*	Keratoconus, stable			H18.61*	Keratoconus, stable			H18.61*	Keratoconus, stable			H18.61*	Keratoconus, stable			H18.61*	Keratoconus, stable			H18.61*	Keratoconus, stable			H18.61*	Keratoconus, stable			H18.61*	Keratoconus, stable			H18.61*	Keratoconus, stable			H18.61*	Keratoconus, stable			H18.61*	Keratoconus, stable			H18.61*	Keratoconus, stable			H18.61*	Keratoconus, stable			H18.61*	Keratoconus, stable			H18.61*	Keratoconus, stable			H18.61*	Keratoconus, stable			H18.61*	Keratoconus, stable			H18.61*	Keratoconus, stable			H18.61*	Keratoconus, stable			H18.61*	Keratoconus, stable			H18.61*	Keratoconus, stable			H18.61*	Keratoconus, stable			H18.61*	Keratoconus, stable			H18.61*	Keratoconus, stable			H18.61*	Keratoconus, stable			H18.61*	Keratoconus, stable			H18.61*	Keratoconus, stable			H18.61*	Keratoconus, stable			H18.61*	Keratoconus, stable			H18.61*	Keratoconus, stable			H18.61*	Keratoconus, stable			H18.61*	Keratoconus, stable			H18.61*	Keratoconus, stable			H18.61*	Keratoconus, stable			H18.61*	Keratoconus, stable			H18.61*	Keratoconus, stable			H18.61*	Keratoconus, stable			H18.61*	Keratoconus, stable			H18.61*	Keratoconus, stable			H18.61*	Keratoconus, stable			H18.61*	Keratoconus, stable			H18.61*	Keratoconus, stable			H18.61*	Keratoconus, stable			H18.61*	Keratoconus, stable			H18.61*	Keratoconus, stable			H18.61*	Keratoconus, stable			H18.61*	Keratoconus, stable			H18.61*	Keratoconus, stable			H18.61*	Keratoconus, stable			H18.61*	Keratoconus, stable			H18.61*	Keratoconus, stable			H18.61*	Keratoconus, stable			H18.61*	Keratoconus, stable			H18.61*	Keratoconus, stable			H18.61*	Keratoconus, stable			H18.61*	Keratoconus, stable			H18.61*	Keratoconus, stable			H18.61*	Keratoconus, stable			H18.61*	Keratoconus, stable			H18.61*	Keratoconus, stable			H18.61*	Keratoconus, stable			H18.61*	Keratoconus, stable			H18.61*	Keratoconus, stable			H18.61*	Keratoconus, stable			H18.61*	Keratoconus, stable			H18.61*	Keratoconus, stable			H18.61*	Keratoconus, stable			H18.61*	Keratoconus, stable			H18.61*	Keratoconus, stable			H18.61*	Keratoconus, stable			H18.61*	Keratoconus, stable			H18.61*	Keratoconus, stable			H18.61*	Keratoconus, stable			H18.61*	Keratoconus, stable			H18.61*	Keratoconus, stable			H18.61*	Keratoconus, stable			H18.61*	Keratoconus, stable			H18.61*	Keratoconus, stable			H18.61*	Keratoconus, stable			H18.61*	Keratoconus, stable			H18.61*	Keratoconus, stable			H18.61*	Keratoconus, stable			H18.61*	Keratoconus, stable			H18.61*	Keratoconus, stable			H18.61*	Keratoconus, stable			H18.61*	Keratoconus, stable			H18.61*	Keratoconus, stable			H18.61*	Keratoconus, stable			H18.61*	Keratoconus, stable			H18.61*	Keratoconus, stable			H18.61*	Keratoconus, stable			H18.61*	Keratoconus, stable			H18.61*	Keratoconus, stable			H18.61*	Keratoconus, stable			H18.61*	Keratoconus, stable			H18.61*	Keratoconus, stable			H18.61*	Keratoconus, stable			H18.61*	Keratoconus, stable			H18.61*	Keratoconus, stable			H18.61*	Keratoconus, stable			H18.61*	Keratoconus, stable			H18.61*	Keratoconus, stable			H18.61*	Keratoconus, stable			H18.61*	Keratoconus, stable			H18.61*	Keratoconus, stable			H18.61*	Keratoconus, stable			H18.61*	Keratoconus, stable			H18.61*	Keratoconus, stable			H18.61*	Keratoconus, stable			H18.61*	Keratoconus, stable			H18.61*	Keratoconus, stable			H18.61*	Keratoconus, stable			H18.61*	Keratoconus, stable			H18.61*	Keratoconus, stable			H18.61*	Keratoconus, stable			H18.61*	Keratoconus, stable			H18.61*	Keratoconus, stable			H18.61*	Keratoconus, stable			H18.61*	Keratoconus, stable			H18.61*	Keratoconus, stable			H18.61*	Keratoconus, stable			H18.61*	Keratoconus, stable			H18.61*	Keratoconus, stable			H18.61*	Keratoconus, stable			H18.61*	Keratoconus, stable			H18.61*	Keratoconus, stable			H18.61*	Keratoconus, stable			H18.61*	Keratoconus, stable			H18.61*	Keratoconus, stable			H18.61*	Keratoconus, stable			H18.61*	Keratoconus, stable			H18.61*	Keratoconus, stable			H18.61*	Keratoconus, stable			H18.61*	Keratoconus, stable			H18.61*	Keratoconus, stable			H18.61*	Keratoconus, stable			H18.61*	Keratoconus, stable			H18.61*	Keratoconus, stable			H18.61*	Keratoconus, stable			H18.61*	Keratoconus, stable			H18.61*	Keratoconus, stable			H18.61*	Keratoconus, stable			H18.61*	Keratoconus, stable			H18.61*	Keratoconus, stable			H18.61*	Keratoconus, stable			H18.61*	Keratoconus, stable			H18.61*	Keratoconus, stable			H18.61*	Keratoconus, stable			H18.61*	Keratoconus, stable			H18.61*	Keratoconus, stable			H18.61*	Keratoconus, stable			H18.61*	Keratoconus, stable			H18.61*	Keratoconus, stable			H18.61*	Keratoconus, stable			H18.61*	Keratoconus, stable			H18.61*	Keratoconus, stable			H18.61*	Keratoconus, stable			H18.61*	Keratoconus, stable			H18.61*	Keratoconus, stable			H18.61*	Keratoconus, stable			H18.61*	Keratoconus, stable			H18.61*	Keratoconus, stable			H18.61*	Keratoconus, stable			H18.61*	Keratoconus, stable			H18.61*	Keratoconus, stable			H18.61*	Keratoconus, stable			H18.61*	Keratoconus, stable			H18.61*	Keratoconus, stable			H18.61*	Keratoconus, stable			H18.61*	Keratoconus, stable			H18.61*	Keratoconus, stable			H18.61*	Keratoconus, stable			H18.61*	Keratoconus, stable			H18.61*	Keratoconus, stable			H18.61*	Keratoconus, stable			H18.61*	Keratoconus, stable			H18.61*	Keratoconus, stable			H18.61*	Keratoconus, stable			H18.61*	Keratoconus, stable			H18.61*	Keratoconus, stable			H18.61*	Keratoconus, stable			H18.61*	Keratoconus, stable			H18.61*	Keratoconus, stable			H18.61*	Keratoconus, stable			H18.61*	Keratoconus, stable			H18.61*	Keratoconus, stable			H18.61*	Keratoconus, stable			H18.61*	Keratoconus, stable			H18.61*	Keratoconus, stable			H18.61*	Keratoconus, stable			H18.61*	Keratoconus, stable			H18.61*	Keratoconus, stable			H18.61*	Keratoconus, stable			H18.61*	Keratoconus, stable			H18.61*	Keratoconus, stable			H18.61*	Keratoconus, stable			H18.61*	Keratoconus, stable			H18.61*	Keratoconus, stable			H18.61*	Keratoconus, stable			H18.61*	Keratoconus, stable			H18.61*	Keratoconus, stable			H18.61*	Keratoconus, stable			H18.61*	Keratoconus, stable			H18.61*	Keratoconus, stable			H18.61*	Keratoconus, stable			H18.61*	Keratoconus, stable			H18.61*	Keratoconus, stable			H18.61*	Keratoconus, stable			H18.61*	Keratoconus, stable			H18.61*	Keratoconus, stable			H18.61*	Keratoconus, stable			H18.61*	Keratoconus, stable			H18.61*	Keratoconus, stable			H18.61*	Keratoconus, stable			H18.61*	Keratoconus, stable			H18.61*	Keratoconus, stable			H18.61*	Keratoconus, stable			H18.61*	Keratoconus, stable			H18.61*	Keratoconus, stable			H18.61*	Keratoconus, stable			H18.61*	Keratoconus, stable			H18.61*	Keratoconus, stable			H18.61*	Keratoconus, stable			H18.61*	Keratoconus, stable			H18.61*	Keratoconus, stable			H18.61*	Keratoconus, stable			H18.61*	Keratoconus, stable			H18.61*	Keratoconus, stable			H18.61*	Keratoconus, stable			H18.61*	Keratoconus, stable			H18.61*	Keratoconus, stable			H18.61*	Keratoconus, stable			H18.61*	Keratoconus, stable			H18.61*	Keratoconus, stable			H18.61*	Keratoconus, stable			H18.61*	Keratoconus, stable			H18.61*	Keratoconus, stable			H18.61*	Keratoconus, stable			H18.61*	Keratoconus, stable			H18.61*	Keratoconus, stable			H18.61*	Keratoconus, stable			H18.61*	Keratoconus, stable			H18.61*	Keratoconus, stable			H18.61*	Keratoconus, stable			H18.61*	Keratoconus, stable			H18.61*	Keratoconus, stable			H18.61*	Keratoconus, stable			H18.61*	Keratoconus, stable			H18.61*	Keratoconus, stable			H18.61*	Keratoconus, stable			H18.61*	Keratoconus, stable			H18.61*	Keratoconus, stable			H18.61*	Keratoconus, stable			H18.61*	Keratoconus, stable			H18.61*	Keratoconus, stable			H18.61*	Keratoconus, stable			H18.61*	Keratoconus, stable			H18.61*	Keratoconus, stable			H18.61*	Keratoconus, stable			H18.61*	Keratoconus, stable			H18.61*	Keratoconus, stable			H18.61*	Keratoconus, stable			H18.61*	Keratoconus, stable			H18.61*	Keratoconus, stable			H18.61*	Keratoconus, stable			H18.61*	Keratoconus, stable			H18.61*	Keratoconus, stable			H18.61*	Keratoconus, stable			H18.61*	Keratoconus, stable			H18.61*	Keratoconus, stable			H18.61*	Keratoconus, stable			H18.61*	Keratoconus, stable			H18.61*	Keratoconus, stable			H18.61*	Keratoconus, stable			H18.61*	Keratoconus, stable			H18.61*	Keratoconus, stable			H18.61*	Keratoconus, stable			H18.61*	Keratoconus, stable			H18.61*	Keratoconus, stable			H18.61*	Keratoconus, stable			H18.61*	Keratoconus, stable			H18.61*	Keratoconus, stable			H18.61*	Keratoconus, stable			H18.61*	Keratoconus, stable			H18.61*	Keratoconus, stable			H18.61*	Keratoconus, stable			H18.61*	Keratoconus, stable			H18.61*	Keratoconus, stable			H18.61*	Keratoconus, stable			H18.61*	Keratoconus, stable			H18.61*	Keratoconus, stable			H18.61*	Keratoconus, stable			H18.61*	Keratoconus, stable			H18.61*	Keratoconus, stable			H18.61*	Keratoconus, stable			H18.61*	Keratoconus, stable			H18.61*	Keratoconus, stable			H18.61*	Keratoconus, stable			H18.61*	Keratoconus, stable			H18.61*	Keratoconus, stable			H18.61*	Keratoconus, stable			H18.61*	Keratoconus, stable			H18.61*	Keratoconus, stable			H18.61*	Keratoconus, stable			H18.61*	Keratoconus, stable			H18.61*	Keratoconus, stable			H18.61*	Keratoconus, stable			H18.61*	Keratoconus, stable			H18.61*	Keratoconus, stable			H18.61*	Keratoconus, stable			H18.61*	Keratoconus, stable			H18.61*	Keratoconus, stable			H18.61*	Keratoconus, stable			H18.61*	Keratoconus, stable			H18.61*	Keratoconus, stable			H18.61*	Keratoconus, stable			H18.61*	Keratoconus, stable			H18.61*	Keratoconus, stable			H18.61*	Keratoconus, stable			H18.61*	Keratoconus, stable			H18.61*	Keratoconus, stable			H18.61*	Keratoconus, stable			H18.61*	Keratoconus, stable			H18.61*	Keratoconus, stable			H18.61*	Keratoconus, stable			H18.61*	Keratoconus, stable			H18.61*	Keratoconus, stable			H18.61*	Keratoconus, stable			H18.61*	Keratoconus, stable			H18.61*	Keratoconus, stable			H18.61*	Keratoconus, stable			H18.61*	Keratoconus, stable			H18.61*	Keratoconus, stable			H18.61*	Keratoconus, stable			H18.61*	Keratoconus, stable			H18.61*	Keratoconus, stable			H18.61*	Keratoconus, stable			H18.61*	Keratoconus, stable			H18.61*	Keratoconus, stable			H18.61*	Keratoconus, stable			H18.61*	Keratoconus, stable			H18.61*	Keratoconus, stable			H18.61*	Keratoconus, stable			H18.61*	Keratoconus, stable			H18.61*	Keratoconus, stable			H18.61*	Keratoconus, stable			H18.61*	Keratoconus, stable			H18.61*	Keratoconus, stable			H18.61*	Keratoconus, stable			H18.61*	Keratoconus, stable			H18.61*	Keratoconus, stable			H18.61*	Keratoconus, stable			H18.61*	Keratoconus, stable			H18.61*	Keratoconus, stable			H18.61*	Keratoconus, stable			H18.61*	Keratoconus, stable			H18.61*	Keratoconus, stable			H18.61*	Keratoconus, stable			H18.61*	Keratoconus, stable			H18.61*	Keratoconus, stable			H18.61*	Keratoconus, stable			H18.61*	Keratoconus, stable			H18.61*	Keratoconus, stable			H18.61*	Keratoconus, stable			H18.61*	Keratoconus, stable			H18.61*	Keratoconus, stable			H18.61*	Keratoconus, stable			H18.61*	Keratoconus, stable			H18.61*	Keratoconus, stable			H18.61*	Keratoconus, stable			H18.61*	Keratoconus, stable			H18.61*	Keratoconus, stable			H18.61*	Keratoconus, stable			H18.61*	Keratoconus, stable			H18.61*	Keratoconus, stable			H18.61*	Keratoconus, stable			H18.61*	Keratoconus, stable			H18.61*	Keratoconus, stable			H18.61*	Keratoconus, stable			H18.61*	Keratoconus, stable			H18.61*	Keratoconus, stable			H18.61*	Keratoconus, stable			H18.61*	Keratoconus, stable			H18.61*	Keratoconus, stable			H18.61*	Keratoconus, stable			H18.61*	Keratoconus, stable			H18.61*	Keratoconus, stable			H18.61*	Keratoconus, stable			H18.61*	Keratoconus, stable			H18.61*	Keratoconus, stable			H18.61*	Keratoconus, stable			H18.61*	Keratoconus, stable			H18.61*	Keratoconus, stable			H18.61*	Keratoconus, stable			H18.61*	Keratoconus, stable			H18.61*	Keratoconus, stable			H18.61*	Keratoconus, stable			H18.61*	Keratoconus, stable			H18.61*	Keratoconus, stable			H18.61*	Keratoconus, stable			H18.61*	Keratoconus, stable			H18.61*	Keratoconus, stable			H18.61*	Keratoconus, stable			H18.61*	Keratoconus, stable			H18.61*	Keratoconus, stable			H18.61*	Keratoconus, stable			H18.61*	Keratoconus, stable			H18.61*	Keratoconus, stable			H18.61*	Keratoconus, stable			H18.61*	Keratoconus, stable			H18.61*	Keratoconus, stable			H18.61*	Keratoconus, stable			H18.61*	Keratoconus, stable			H18.61*	Keratoconus, stable			H18.61*	Keratoconus, stable			H18.61*	Keratoconus, stable			H18.61*	Keratoconus, stable			H18.61*	Keratoconus, stable			H18.61*	Keratoconus, stable			H18.61*	Keratoconus, stable			H18.61*	Keratoconus, stable			H18.61*	Keratoconus, stable			H18.61*	Keratoconus, stable			H18.61*	Keratoconus, stable			H18.61*	Keratoconus, stable			H18.61*	Keratoconus, stable			H18.61*	Keratoconus, stable			H18.61*	Keratoconus, stable			H18.61*	Keratoconus, stable			H18.61*	Keratoconus, stable			H18.61*	Keratoconus, stable			H18.61*	Keratoconus, stable			H18.61*	Keratoconus, stable			H18.61*	Keratoconus, stable			H18.61*	Keratoconus, stable			H18.61*	Keratoconus, stable			H18.61*	Keratoconus, stable			H18.61*	Keratoconus, stable			H18.61*	Keratoconus, stable			H18.61*	Keratoconus, stable			H18.61*	Keratoconus, stable			H18.61*	Keratoconus, stable			H18.61*	Keratoconus, stable			H18.61*	Keratoconus, stable			H18.61*	Keratoconus, stable			H18.61*	Keratoconus, stable			H18.61*	Keratoconus, stable			H18.61*	Keratoconus, stable			H18.61*	Keratoconus, stable			H18.61*	Keratoconus, stable			H18.61*	Keratoconus, stable			H18.61*	Keratoconus, stable			H18.61*	Keratoconus, stable			H18.61*	Keratoconus, stable			H18.61*	Keratoconus, stable			H18.61*	Keratoconus, stable			H18.61*	Keratoconus, stable			H18.61*	Keratoconus, stable			H18.61*	Keratoconus, stable			H18.61*	Keratoconus, stable			H18.61*	Keratoconus, stable			H18.61*	Keratoconus, stable			H18.61*	Keratoconus, stable			H18.61*	Keratoconus, stable			H18.61*	Keratoconus, stable			H18.61*	Keratoconus, stable			H18.61*	Keratoconus, stable			H18.61*	Keratoconus, stable			H18.61*	Keratoconus, stable			H18.61*	Keratoconus, stable			H18.61*	Keratoconus, stable			H18.61*	Keratoconus, stable			H18.61*	Keratoconus, stable			H18.61*	Keratoconus, stable			H18.61*	Keratoconus, stable			H18.61*	Keratoconus, stable			H18.61*	Keratoconus, stable			H18.61*	Keratoconus, stable			H18.61*	Keratoconus, stable			H18.61*	Keratoconus, stable			H18.61*	Keratoconus, stable			H18.61*	Keratoconus, stable			H18.61*	Keratoconus, stable			H18.61*	Keratoconus, stable			H18.61*	Keratoconus, stable			H18.61*	Keratoconus, stable			H18.61*	Keratoconus, stable			H18.61*	Keratoconus, stable			H18.61*	Keratoconus, stable			H18.61*	Keratoconus, stable			H18.61*	Keratoconus, stable			H18.61*	Keratoconus, stable			H18.61*	Keratoconus, stable			H18.61*	Keratoconus, stable			H18.61*	Keratoconus, stable			H18.61*	Keratoconus, stable			H18.61*	Keratoconus, stable			H18.61*	Keratoconus, stable			H18.61*	Keratoconus, stable			H18.61*	Keratoconus, stable			H18.61*	Keratoconus, stable			H18.61*	Keratoconus, stable			H18.61*	Keratoconus, stable			H18.61*	Keratoconus, stable			H18.61*	Keratoconus, stable			H18.61*	Keratoconus, stable			H18.61*	Keratoconus, stable			H18.61*	Keratoconus, stable			H18.61*	Keratoconus, stable			H18.61*	Keratoconus, stable			H18.61*	Keratoconus, stable			H18.61*	Keratoconus, stable			H18.61*	Keratoconus, stable			H18.61*	Keratoconus, stable			H18.61*	Keratoconus, stable			H18.61*	Keratoconus, stable			H18.61*	Keratoconus, stable			H18.61*	Keratoconus, stable			H18.61*	Keratoconus, stable			H18.61*	Keratoconus, stable			H18.61*	Keratoconus, stable			H18.61*	Keratoconus, stable			H18.61*	Keratoconus, stable			H18.61*	Keratoconus, stable			H18.61*	Keratoconus, stable			H18.61*	Keratoconus, stable			H18.61*	Keratoconus, stable			H18.61*	Keratoconus, stable			H18.61*	Keratoconus, stable			H18.61*	Keratoconus, stable			H18.61*	Keratoconus, stable			H18.61*	Keratoconus, stable			H18.61*	Keratoconus, stable			H18.61*	Keratoconus, stable			H18.61*	Keratoconus, stable			H18.61*	Keratoconus, stable			H18.61*	Keratoconus, stable			H18.61*	Keratoconus, stable			H18.61*	Keratoconus, stable			H18.61*	Keratoconus, stable			H18.61*	Keratoconus, stable			H18.61*	Keratoconus, stable			H18.61*	Keratoconus, stable			H18.61*	Keratoconus, stable			H18.61*	Keratoconus, stable			H18.61*	Keratoconus, stable			H18.61*	Keratoconus, stable			H18.61*	Keratoconus, stable			H18.61*	Keratoconus, stable			H18.61*	Keratoconus, stable			H18.61*	Keratoconus, stable			H18.61*	Keratoconus, stable			H18.61*	Keratoconus, stable			H18.61*	Keratoconus, stable			H18.61*	Keratoconus, stable			H18.61*	Keratoconus, stable			H18.61*	Keratoconus, stable			H18.61*	Keratoconus, stable			H18.61*	Keratoconus, stable			H18.61*	Keratoconus, stable			H18.61*	Keratoconus, stable			H18.61*	Keratoconus, stable			H18.61*	Keratoconus, stable			H18.61*	Keratoconus, stable			H18.61*	Keratoconus, stable			H18.61*	Keratoconus, stable			H18.61*	Keratoconus, stable			H18.61*	Keratoconus, stable			H18.61*	Keratoconus, stable			H18.61*	Keratoconus, stable			H18.61*	Keratoconus, stable			H18.61*	Keratoconus, stable			H18.61*	Keratoconus, stable			H18.61*	Keratoconus, stable			H18.61*	Keratoconus, stable			H18.61*	Keratoconus, stable			H18.61*	Keratoconus, stable			H18.61*	Keratoconus, stable			H18.61*	Keratoconus, stable			H18.61*	Keratoconus, stable			H18.61*	Keratoconus, stable			H18.61*	Keratoconus, stable			H18.61*	Keratoconus, stable			H18.61*	Keratoconus, stable			H18.61*	Keratoconus, stable			H18.61*	Keratoconus, stable			H18.61*	Keratoconus, stable			H18.61*	Keratoconus, stable			H18.61*	Keratoconus, stable			H18.61*	Keratoconus, stable			H18.61*	Keratoconus, stable			H18.61*	Keratoconus, stable			H18.61*	Keratoconus, stable			H18.61*	Keratoconus, stable			H18.61*	Keratoconus, stable			H18.61*	Keratoconus, stable			H18.61*	Keratoconus, stable			H18.61*	Keratoconus, stable			H18.61*	Keratoconus, stable			H18.61*	Keratoconus, stable			H18.61*	Keratoconus, stable			H18.61*	Keratoconus, stable			H18.61*	Keratoconus, stable			H18.61*	Keratoconus, stable			H18.61*	Keratoconus, stable			H18.61*	Keratoconus, stable			H18.61*	Keratoconus, stable			H18.61*	Keratoconus, stable			H18.61*	Keratoconus, stable			H18.61*	Keratoconus, stable			H18.61*	Keratoconus, stable			H18.61*	Keratoconus, stable			H18.61*	Keratoconus, stable			H18.61*	Keratoconus, stable			H18.61*	Keratoconus, stable			H18.61*	Keratoconus, stable			H18.61*	Keratoconus, stable			H18.61*	Keratoconus, stable			H18.61*	Keratoconus, stable			H18.61*	Keratoconus, stable			H18.61*	Keratoconus, stable			H18.61*	Keratoconus, stable			H18.61*	Keratoconus, stable			H18.61*	Keratoconus, stable			H18.61*	Keratoconus, stable			H18.61*	Keratoconus, stable			H18.61*	Keratoconus, stable			H18.61*	Keratoconus, stable			H18.61*	Keratoconus, stable			H18.61*	Keratoconus, stable			H18.61*	Keratoconus, stable			H18.61*	Keratoconus, stable			H18.61*	Keratoconus, stable			H18.61*	Keratoconus, stable			H18.61*	Keratoconus, stable			H18.61*	Keratoconus, stable			H18.61*	Keratoconus, stable			H18.61*	Keratoconus, stable			H18.61*	Keratoconus, stable			H18.61*	Keratoconus, stable			H18.61*	Keratoconus, stable			H18.61*	Keratoconus, stable			H18.61*	Keratoconus, stable			H18.61*	Keratoconus, stable			H18.61*	Keratoconus, stable			H18.61*	Keratoconus, stable			H18.61*	Keratoconus, stable			H18.61*	Keratoconus, stable			H18.61*	Keratoconus, stable			H18.61*	Keratoconus, stable			H18.61*	Keratoconus, stable			H18.61*	Keratoconus, stable			H18.61*	Keratoconus, stable			H18.61*	Keratoconus, stable			H18.61*	Keratoconus, stable			H18.61*	Keratoconus, stable			H18.61*	Keratoconus, stable			H18.61*	Keratoconus, stable			H18.61*	Keratoconus, stable			H18.61*	Keratoconus, stable			H18.61*	Keratoconus, stable			H18.61*	Keratoconus, stable			H18.61*	Keratoconus, stable			H18.61*	Keratoconus, stable			H18.61*	Keratoconus, stable			H18.61*	Keratoconus, stable			H18.61*	Keratoconus, stable			H18.61*	Keratoconus, stable			H18.61*	Keratoconus, stable			H18.61*	Keratoconus, stable			H18.61*	Keratoconus, stable			H18.61*	Keratoconus, stable			H18.61*	Keratoconus, stable			H18.61*	Keratoconus, stable			H18.61*	Keratoconus, stable			H18.61*	Keratoconus, stable			H18.61*	Keratoconus, stable			H18.61*	Keratoconus, stable			H18.61*	Keratoconus, stable			H18.61*	Keratoconus, stable			H18.61*	Keratoconus, stable			H18.61*	Keratoconus, stable			H18.61*	Keratoconus, stable			H18.61*	Keratoconus, stable			H18.61*	Keratoconus, stable			H18.61*	Keratoconus, stable			H18.61*	Keratoconus, stable			H18.61*	Keratoconus, stable			H18.61*	Keratoconus, stable			H18.61*	Keratoconus, stable			H18.61*	Keratoconus, stable			H18.61*	Keratoconus, stable			H18.61*	Keratoconus, stable			H18.61*	Keratoconus, stable			H18.61*	Keratoconus, stable			H18.61*	Keratoconus, stable			H18.61*	Keratoconus, stable			H18.61*	Keratoconus, stable			H18.61*	Keratoconus, stable			H18.61*	Keratoconus, stable			H18.61*	Keratoconus, stable			H18.61*	Keratoconus, stable			H18.61*	Keratoconus, stable			H18.61*	Keratoconus, stable			H18.61*	Keratoconus, stable			H18.61*	Keratoconus, stable			H18.61*	Keratoconus, stable			H18.61*	Keratoconus, stable			H18.61*	Keratoconus, stable			H18.61*	Keratoconus, stable			H18.61*	Keratoconus, stable			H18.61*	Keratoconus, stable			H18.61*	Keratoconus, stable			H18.61*	Keratoconus, stable			H18.61*	Keratoconus, stable			H18.61*	Keratoconus, stable			H18.61*	Keratoconus, stable			H18.61*	Keratoconus, stable			H18.61*	Keratoconus, stable			H18.61*	Keratoconus, stable			H18.61*	Keratoconus, stable			H18.61*	Keratoconus, stable			H18.61*	Keratoconus, stable			H18.61*	Keratoconus, stable			H18.61*	Keratoconus, stable			H18.61*	Keratoconus, stable			H18.61*	Keratoconus, stable			H18.61*	Keratoconus, stable			H18.61*	Keratoconus, stable			H18.61*	Keratoconus, stable			H18.61*	Keratoconus, stable			H18.61*	Keratoconus, stable			H18.61*	Keratoconus, stable			H18.61*	Keratoconus, stable			H18.61*	Keratoconus, stable			H18.61*	Keratoconus, stable			H18.61*	Keratoconus, stable			H18.61*	Keratoconus, stable			H18.61*	Keratoconus, stable			H18.61*	Keratoconus, stable			H18.61*	Keratoconus, stable			H18.61*	Keratoconus, stable			H18.61*	Keratoconus, stable			H18.61*	Keratoconus, stable			H18.61*	Keratoconus, stable			H18.61*	Keratoconus, stable			H18.61*	Keratoconus, stable			H18.61*	Keratoconus, stable			H18.61*	Keratoconus, stable			H18.61*	Keratoconus, stable			H18.61*	Keratoconus, stable			H18.61*	Keratoconus, stable			H18.61*	Keratoconus, stable			H18.61*	Keratoconus, stable			H18.61*	Keratoconus, stable			H18.61*	Keratoconus, stable			H18.61*	Keratoconus, stable			H18.61*	Keratoconus, stable			H18.61*	Keratoconus, stable			H18.61*	Keratoconus, stable			H18.61*	Keratoconus, stable			H18.61*	Keratoconus, stable			H18.61*	Keratoconus, stable			H18.61*	Keratoconus, stable			H18.61*	Keratoconus, stable			H18.61*	Keratoconus, stable			H18.61*	Keratoconus, stable			H18.61*	Keratoconus, stable			H18.61*	Keratoconus, stable			H18.61*	Keratoconus, stable			H18.61*	Keratoconus, stable			H18.61*	Keratoconus, stable			H18.61*	Keratoconus, stable			H18.61*	Keratoconus, stable			H18.61*	Keratoconus, stable			H18.61*	Keratoconus, stable			H18.61*	Keratoconus, stable			H18.61*	Keratoconus, stable			H18.61*	Keratoconus, stable			H18.61*	Keratoconus, stable			H18.61*	Keratoconus, stable			H18.61*	Keratoconus, stable			H18.61*	Keratoconus, stable			H18.61*	Keratoconus, stable			H18.61*	Keratoconus, stable			H18.61*	Keratoconus, stable			H18.61*	Keratoconus, stable			H18.61*	Keratoconus, stable			H18.61*	Keratoconus, stable			H18.61*	Keratoconus, stable			H18.61*	Keratoconus, stable			H18.61*	Keratoconus, stable			H18.61*	Keratoconus, stable			H18.61*	Keratoconus, stable			H18.61*	Keratoconus, stable			H18.61*	Keratoconus, stable			H18.61*	Keratoconus, stable			H18.61*	Keratoconus, stable			H18.61*	Keratoconus, stable			H18.61*	Keratoconus, stable			H18.61*	Keratoconus, stable			H18.61*	Keratoconus, stable			H18.61*	Keratoconus, stable			H18.61*	Keratoconus, stable			H18.61*	Keratoconus, stable			H18.61*	Keratoconus, stable			H18.61*	Keratoconus, stable			H18.61*	Keratoconus, stable			H18.61*	Keratoconus, stable			H18.61*	Keratoconus, stable			H18.61*	Keratoconus, stable			H18.61*	Keratoconus, stable			H18.61*	Keratoconus, stable			H18.61*	Keratoconus, stable			H18.61*	Keratoconus, stable			H18.61*	Keratoconus, stable			H18.61*	Keratoconus, stable			H18.61*	Keratoconus, stable			H18.61*	Keratoconus, stable			H18.61*	Keratoconus, stable			H18.61*	Keratoconus, stable			H18.61*	Keratoconus, stable			H18.61*	Keratoconus, stable			H18.61*	Keratoconus, stable			H18.61*	Keratoconus, stable			H18.61*	Keratoconus, stable			H18.61*	Keratoconus, stable			H18.61*	Keratoconus, stable			H18.61*	Keratoconus, stable			H18.61*	Keratoconus, stable			H18.61*	Keratoconus, stable			H18.61*	Keratoconus, stable			H18.61*	Keratoconus, stable			H18.61*	Keratoconus, stable			H18.61*	Keratoconus, stable			H18.61*	Keratoconus, stable			H18.61*	Keratoconus, stable			H18.61*	Keratoconus, stable			H18.61*	Keratoconus, stable			H18.61*	Keratoconus, stable			H18.61*	Keratoconus, stable			H18.61*	Keratoconus, stable			H18.61*	Keratoconus, stable			H18.61*	Keratoconus, stable			H18.61*	Keratoconus, stable			H18.61*	Keratoconus, stable			H18.61*	Keratoconus, stable			H18.61*	Keratoconus, stable			H18.61*	Keratoconus, stable			H18.61*	Keratoconus, stable			H18.61*	Keratoconus, stable			H18.61*	Keratoconus, stable			H18.61*	Keratoconus, stable			H18.61*	Keratoconus, stable			H18.61*	Keratoconus, stable			H18.61*	Keratoconus, stable			H18.61*	Keratoconus, stable			H18.61*	Keratoconus, stable			H18.61*	Keratoconus, stable			H18.61*	Keratoconus, stable			H18.61*	Keratoconus, stable			H18.61*	Keratoconus, stable			H18.61*	Keratoconus, stable			H18.61*	Keratoconus, stable			H18.61*	Keratoconus, stable			H18.61*	Keratoconus, stable			H18.61*	Keratoconus, stable			H18.61*	Keratoconus, stable			H18.61*	Keratoconus, stable			H18.61*	Keratoconus, stable			H18.61*	Keratoconus, stable			H18.61*	Keratoconus, stable			H18.61*	Keratoconus, stable			H18.61*	Keratoconus, stable			H18.61*	Keratoconus, stable			H18.61*	Keratoconus, stable			H18.61*	Keratoconus, stable			H18.61*	Keratoconus, stable			H18.61*	Keratoconus, stable			H18.61*	Keratoconus, stable			H18.61*	Keratoconus, stable			H18.61*	Keratoconus, stable			H18.61*	Keratoconus, stable			H18.61*	Keratoconus, stable			H18.61*	Keratoconus, stable			H18.61*	Keratoconus, stable			H18.61*	Keratoconus, stable			H18.61*	Keratoconus, stable			H18.61*	Keratoconus, stable			H18.61*	Keratoconus, stable			H18.61*	Keratoconus, stable			H18.61*	Keratoconus, stable			H18.61*	Keratoconus, stable			H18.61*	Keratoconus, stable			H18.61*	Keratoconus, stable			H18.61*	Keratoconus, stable			H18.61*	Keratoconus, stable			H18.61*	Keratoconus, stable			H18.61*	Keratoconus, stable			H18.61*	Keratoconus, stable			H18.61*	Keratoconus, stable			H18.61*	Keratoconus, stable			H18.61*	Keratoconus, stable			H18.61*	Keratoconus, stable			H18.61*	Keratoconus, stable			H18.61*	Keratoconus, stable			H18.61*	Keratoconus, stable			H18.61*	Keratoconus, stable			H18.61*	Keratoconus, stable			H18.61*	Keratoconus, stable			H18.61*	Keratoconus, stable			H18.61*	Keratoconus, stable			H18.61*	Keratoconus, stable			H18.61*	Keratoconus, stable			H18.61*	Keratoconus, stable			H18.61*	Keratoconus, stable			H18.61*	Keratoconus, stable			H18.61*	Keratoconus, stable			H18.61*	Keratoconus, stable			H18.61*	Keratoconus, stable			H18.61*	Keratoconus, stable			H18.61*	Keratoconus, stable			H18.61*	Keratoconus, stable			H18.61*	Keratoconus, stable			H18.61*	Keratoconus, stable			H18.61*	Keratoconus, stable			H18.61*	Keratoconus, stable			H18.61*	Keratoconus, stable			H18.61*	Keratoconus, stable			H18.61*	Keratoconus, stable			H18.61*	Keratoconus, stable			H18.61*	Keratoconus, stable			H18.61*	Keratoconus, stable			H18.61*	Keratoconus, stable			H18.61*	Keratoconus, stable			H18.61*	Keratoconus, stable			H18.61*	Keratoconus, stable			H18.61*	Keratoconus, stable			H18.61*	Keratoconus, stable			H18.61*	Keratoconus, stable			H18.61*	Keratoconus, stable			H18.61*	Keratoconus, stable			H18.61*	Keratoconus, stable			H18.61*	Keratoconus, stable			H18.61*	Keratoconus, stable			H18.61*	Keratoconus, stable			H18.61*	Keratoconus, stable			H18.61*	Keratoconus, stable			H18.61*	Keratoconus, stable			H18.61*	Keratoconus, stable			H18.61*	Keratoconus, stable			H18.61*	Keratoconus, stable			H18.61*	Keratoconus, stable			H18.61*	Keratoconus, stable			H18.61*	Keratoconus, stable			H18.61*	Keratoconus, stable			H18.61*	Keratoconus, stable			H18.61*	Keratoconus, stable			H18.61*	Keratoconus, stable			H18.61*	Keratoconus, stable			H18.61*	Keratoconus, stable			H18.61*	Keratoconus, stable			H18.61*	Keratoconus, stable			H18.61*	Keratoconus, stable			H18.61*	Keratoconus, stable			H18.61*	Keratoconus, stable			H18.61*	Keratoconus, stable			H18.61*	Keratoconus, stable			H18.61*	Keratoconus, stable			H18.61*	Keratoconus, stable			H18.61*	Keratoconus, stable			H18.61*	Keratoconus, stable			H18.61*	Keratoconus, stable			H18.61*	Keratoconus, stable			H18.61*	Keratoconus, stable			H18.61*	Keratoconus, stable			H18.61*	Keratoconus, stable			H18.61*	Keratoconus, stable			H18.61*	Keratoconus, stable			H18.61*	Keratoconus, stable			H18.61*	Keratoconus, stable			H18.61*	Keratoconus, stable			H18.61*	Keratoconus, stable			H18.61*	Keratoconus, stable			H18.61*	Keratoconus, stable			H18.61*	Keratoconus, stable			H18.61*	Keratoconus, stable			H18.61*	Keratoconus, stable			H18.61*	Keratoconus, stable			H18.61*	Keratoconus, stable			H18.61*	Keratoconus, stable			H18.61*	Keratoconus, stable			H18.61*	Keratoconus, stable			H18.61*	Keratoconus, stable			H18.61*	Keratoconus, stable			H18.61*	Keratoconus, stable			H18.61*	Keratoconus, stable			H18.61*	Keratoconus, stable			H18.61*	Keratoconus, stable			H18.61*	Keratoconus, stable			H18.61*	Keratoconus, stable			H18.61*	Keratoconus, stable			H18.61*	Keratoconus, stable			H18.61*	Keratoconus, stable			H18.61*	Keratoconus, stable			H18.61*	Keratoconus, stable			H18.61*	Keratoconus, stable			H18.61*	Keratoconus, stable			H18.61*	Keratoconus, stable			H18.61*	Keratoconus, stable			H18.61*	Keratoconus, stable			H18.61*	Keratoconus, stable			H18.61*	Keratoconus, stable			H18.61*	Keratoconus, stable			H18.61*	Keratoconus, stable			H18.61*	Keratoconus, stable			H18.61*	Keratoconus, stable			H18.61*	Keratoconus, stable			H18.61*	Keratoconus, stable			H18.61*	Keratoconus, stable			H18.61*	Keratoconus, stable			H18.61*	Keratoconus, stable			H18.61*	Keratoconus, stable			H18.61*	Keratoconus, stable			H18.61*	Keratoconus, stable			H18.61*	Keratoconus, stable			H18.61*	Keratoconus, stable			H18.61*	Keratoconus, stable			H18.61*	Keratoconus, stable			H18.61*	Keratoconus, stable			H18.61*	Keratoconus, stable			H18.61*	Keratoconus, stable			H18.61*	Keratoconus, stable			H18.61*	Keratoconus, stable			H18.61*	Keratoconus, stable			H18.61*	Keratoconus, stable			H18.61*	Keratoconus, stable			H18.61*	Keratoconus, stable			H18.61*	Keratoconus, stable			H18.61*	Keratoconus, stable			H18.61*	Keratoconus, stable			H18.61*	Keratoconus, stable			H18.61*	Keratoconus, stable			H18.61*	Keratoconus, stable			H18.61*	Keratoconus, stable			H18.61*	Keratoconus, stable			H18.61*	Keratoconus, stable			H18.61*	Keratoconus, stable			H18.61*	Keratoconus, stable			H18.61*	Keratoconus, stable			H18.61*	Keratoconus, stable			H18.61*	Keratoconus, stable			H18.61*	Keratoconus, stable			H18.61*	Keratoconus, stable			H18.61*	Keratoconus, stable			H18.61*	Keratoconus, stable			H18.61*	Keratoconus, stable			H18.61*	Keratoconus, stable			H18.61*	Keratoconus, stable			H18.61*	Keratoconus, stable			H18.61*	Keratoconus, stable			H18.61*	Keratoconus, stable			H18.61*	Keratoconus, stable			H18.61*	Keratoconus, stable			H18.61*	Keratoconus, stable			H18.61*	Keratoconus, stable			H18.61*	Keratoconus, stable			H18.61*	Keratoconus, stable			H18.61*	Keratoconus, stable			H18.61*	Keratoconus, stable			H18.61*	Keratoconus, stable			H18.61*	Keratoconus, stable			H18.61*	Keratoconus, stable			H18.61*	Keratoconus, stable			H18.61*	Keratoconus, stable			H18.61*	Keratoconus, stable			H18.61*	Keratoconus, stable			H18.61*	Keratoconus, stable			H18.61*	Keratoconus, stable			H18.61*	Keratoconus, stable			H18.61*	Keratoconus, stable			H18.61*	Keratoconus, stable			H18.61*	Keratoconus, stable			H18.61*	Keratoconus, stable			H18.61*	Keratoconus, stable			H18.61*	Keratoconus, stable			H18.61*	Keratoconus, stable			H18.61*	Keratoconus, stable			H18.61*	Keratoconus, stable			H18.61*	Keratoconus, stable			H18.61*	Keratoconus, stable			H18.61*	Keratoconus, stable			H18.61*	Keratoconus, stable			H18.61*	Keratoconus, stable			H18.61*	Keratoconus, stable			H18.61*	Keratoconus, stable			H18.61*	Keratoconus, stable			H18.61*	Keratoconus, stable			H18.61*	Keratoconus, stable			H18.61*	Keratoconus, stable			H18.61*	Keratoconus, stable			H18.61*	Keratoconus, stable			H18.61*	Keratoconus, stable			H18.61*	Keratoconus, stable			H18.61*	Keratoconus, stable			H18.61*	Keratoconus, stable			H18.61*	Keratoconus, stable			H18.61*	Keratoconus, stable			H18.61*	Keratoconus, stable			H18.61*	Keratoconus, stable			H18.61*	Keratoconus, stable			H18.61*	Keratoconus, stable			H18.61*	Keratoconus, stable			H18.61*	Keratoconus, stable			H18.61*	Keratoconus, stable			H18.61*	Keratoconus, stable			H18.61*	Keratoconus, stable			H18.61*	Keratoconus, stable			H18.61*	Keratoconus, stable			H18.61*	Keratoconus, stable			H18.61*	Keratoconus, stable			H18.61*	Keratoconus, stable			H18.61*	Keratoconus, stable			H18.61*	Keratoconus, stable			H18.61*	Keratoconus, stable			H18.61*	Keratoconus, stable			H18.61*	Keratoconus, stable			H18.61*	Keratoconus, stable			H18.61*	Keratoconus, stable			H18.61*	Keratoconus, stable			H18.61*	Keratoconus, stable			H18.61*	Keratoconus, stable			H18.61*	Keratoconus, stable			H18.61*	Keratoconus, stable			H18.61*	Keratoconus, stable			H18.61*	Keratoconus, stable			H18.61*	Keratoconus, stable			H18.61*	Keratoconus, stable			H18.61*	Keratoconus, stable			H18.61*	Keratoconus, stable			H18.61*	Keratoconus, stable			H18.61*	Keratoconus, stable			H18.61*	Keratoconus, stable			H18.61*	Keratoconus, stable			H18.61*	Keratoconus, stable			H18.61*	Keratoconus, stable			H18.61*	Keratoconus, stable			H18.61*	Keratoconus, stable			H18.61*	Keratoconus, stable			H18.61*	Keratoconus, stable			H18.61*	Keratoconus, stable			H18.61*	Keratoconus, stable			H18.61*	Keratoconus, stable			H18.61*	Keratoconus, stable			H18.61*	Keratoconus, stable			H18.61*	Keratoconus, stable			H18.61*	Keratoconus, stable			H18.61*	Keratoconus, stable			H18.61*	Keratoconus, stable			H18.61*	Keratoconus, stable			H18.61*	Keratoconus, stable			H18.61*	Keratoconus, stable			H18.61*	Keratoconus, stable			H18.61*	Keratoconus, stable			H18.61*	Keratoconus, stable			H18.61*	Keratoconus, stable			H18.61*	Keratoconus, stable			H18.61*	Keratoconus, stable			H18.61*	Keratoconus, stable			H18.61*	Keratoconus, stable			H18.61*	Keratoconus, stable			H18.61*	Keratoconus, stable			H18.61*	Keratoconus, stable			H18.61*	Keratoconus, stable			H18.61*	Keratoconus, stable			H18.61*	Keratoconus, stable			H18.61*	Keratoconus, stable			H18.61*	Keratoconus, stable			H18.61*	Keratoconus, stable			H18.61*	Keratoconus, stable			H18.61*	Keratoconus, stable			H18.61*	Keratoconus, stable			H18.61*	Keratoconus, stable			H18.61*	Keratoconus, stable			H18.61*	Keratoconus, stable			H18.61*	Keratoconus, stable			H18.61*	Keratoconus, stable			H18.61*	Keratoconus, stable			H18.61*	Keratoconus, stable			H18.61*	Keratoconus, stable			H18.61*	Keratoconus, stable			H18.61*	Keratoconus, stable			H18.61*	Keratoconus, stable			H18.61*	Keratoconus, stable			H18.61*	Keratoconus, stable			H18.61*	Keratoconus, stable			H18.61*	Keratoconus, stable			H18.61*	Keratoconus, stable			H18.61*	Keratoconus, stable			H18.61*	Keratoconus, stable			H18.61*	Keratoconus, stable			H18.61*	Keratoconus, stable			H18.61*	Keratoconus, stable			H18.61*	Keratoconus, stable			H18.61*	Keratoconus, stable			H18.61*	Keratoconus, stable			H18.61*	Keratoconus, stable			H18.61*	Keratoconus, stable			H18.61*	Keratoconus, stable			H18.61*	Keratoconus, stable			H18.61*	Keratoconus, stable			H18.61*	Keratoconus, stable			H18.61*	Keratoconus, stable			H18.61*	Keratoconus, stable			H18.61*	Keratoconus, stable			H18.61*	Keratoconus, stable			H18.61*	Keratoconus, stable			H18.61*	Keratoconus, stable			H18.61*	Keratoconus, stable			H18.61*	Keratoconus, stable			H18.61*	Keratoconus, stable			H18.61*	Keratoconus, stable			H18.61*	Keratoconus, stable			H18.61*	Keratoconus, stable			H18.61*	Keratoconus, stable			H18.61*	Keratoconus, stable			H18.61*	Keratoconus, stable			H18.61*	Keratoconus, stable			H18.61*	Keratoconus, stable			H18.61*	Keratoconus, stable			H18.61*	Keratoconus, stable			H18.61*	Keratoconus, stable			H18.61*	Keratoconus, stable			H18.61*	Keratoconus, stable			H18.61*	Keratoconus, stable			H18.61*	Keratoconus, stable			H18.61*	Keratoconus, stable			H18.61*	Keratoconus, stable			H18.61*	Keratoconus, stable			H18.61*	Keratoconus, stable			H18.61*	Keratoconus, stable			H18.61*	Keratoconus, stable			H18.61*	Keratoconus, stable			H18.61*	Keratoconus, stable			H18.61*	Keratoconus, stable			H18.61*	Keratoconus, stable			H18.61*	Keratoconus, stable			H18.61*	Keratoconus, stable			H18.61*	Keratoconus, stable			H18.61*	Keratoconus, stable			H18.61*	Keratoconus, stable			H18.61*	Keratoconus, stable			H18.61*	Keratoconus, stable			H18.61*	Keratoconus, stable			H18.61*	Keratoconus, stable			H18.61*	Keratoconus, stable			H18.61*	Keratoconus, stable			H18.61*	Keratoconus, stable			H18.61*	Keratoconus, stable			H18.61*	Keratoconus, stable			H18.61*	Keratoconus, stable			H18.61*	Keratoconus, stable			H18.61*	Keratoconus, stable			H18.61*	Keratoconus, stable			H18.61*	Keratoconus, stable			H18.61*	Keratoconus, stable			H18.61*	Keratoconus, stable			H18.61*	Keratoconus, stable			H18.61*	Keratoconus, stable			H18.61*	Keratoconus, stable			H18.61*	Keratoconus, stable			H18.61*	Keratoconus, stable			H18.61*	Keratoconus, stable			H18.61*	Keratoconus, stable			H18.61*	Keratoconus, stable			H18.61*	Keratoconus, stable			H18.61*	Keratoconus, stable			H18.61*	Keratoconus, stable			H18.61*	Keratoconus, stable			H18.61*	Keratoconus, stable			H18.61*	Keratoconus, stable			H18.61*	Keratoconus, stable			H18.61*	Keratoconus, stable			H18.61*	Keratoconus, stable			H18.61*	Keratoconus, stable			H18.61*	Keratoconus, stable			H18.61*	Keratoconus, stable			H18.61*	Keratoconus, stable			H18.61*	Keratoconus, stable			H18.61*	Keratoconus, stable			H18.61*	Keratoconus, stable			H18.61*	Keratoconus, stable			H18.61*	Keratoconus, stable			H18.61*	Keratoconus, stable			H18.61*	Keratoconus, stable			H18.61*	Keratoconus, stable			H18.61*	Keratoconus, stable			H18.61*	Keratoconus, stable			H18.61*	Keratoconus, stable			H18.61*	Keratoconus, stable			H18.61*	Keratoconus, stable			H18.61*	Keratoconus, stable			H18.61*	Keratoconus, stable			H18.61*	Keratoconus, stable			H18.61*	Keratoconus, stable			H18.61*	Keratoconus, stable			H18.61*	Keratoconus, stable			H18.61*	Keratoconus, stable			H18.61*	Keratoconus, stable			H18.61*	Keratoconus, stable			H18.61*	Keratoconus, stable			H18.61*	Keratoconus, stable			H18.61*	Keratoconus, stable			H18.61*	Keratoconus, stable			H18.61*	Keratoconus, stable			H18.61*	Keratoconus, stable			H18.61*	Keratoconus, stable			H18.61*	Keratoconus, stable			H18.61*	Keratoconus, stable			H18.61*	Keratoconus, stable			H18.61*	Keratoconus, stable			H18.61*	Keratoconus, stable			H18.61*	Keratoconus, stable			H18.61*	Keratoconus, stable			H18.61*	Keratoconus, stable			H18.61*	Keratoconus, stable			H18.61*	Keratoconus, stable			H18.61*	Keratoconus, stable			H18.61*	Keratoconus, stable			H18.61*	Keratoconus, stable			H18.61*	Keratoconus, stable			H18.61*	Keratoconus, stable			H18.61*	Keratoconus, stable			H18.61*	Keratoconus, stable			H18.61*	Keratoconus, stable			H18.61*	Keratoconus, stable			H18.61*	Keratoconus, stable			H18.61*	Keratoconus, stable			H18.61*	Keratoconus, stable			H18.61*	Keratoconus, stable			H18.61*	Keratoconus, stable			H18.61*	Keratoconus, stable			H18.61*	Keratoconus, stable			H18.61*	Keratoconus, stable			H18.61*	Keratoconus, stable			H18.61*	Keratoconus, stable			H18.61*	Keratoconus, stable			H18.61*	Keratoconus, stable			H18.61*	Keratoconus, stable			H18.61*	Keratoconus, stable			H18.61*	Keratoconus, stable			H18.61*	Keratoconus, stable			H18.61*	Keratoconus, stable			H18.61*	Keratoconus, stable			H18.61*	Keratoconus, stable			H18.61*	Keratoconus, stable			H18.61*	Keratoconus, stable			H18.61*	Keratoconus, stable			H18.61*	Keratoconus, stable			H18.61*	Keratoconus, stable			H18.61*	Keratoconus, stable			H18.61*	Keratoconus, stable			H18.61*	Keratoconus, stable			H18.61*	Keratoconus, stable			H18.61*	Keratoconus, stable			H18.61*	Keratoconus, stable			H18.61*	Keratoconus, stable			H18.61*	Keratoconus, stable			H18.61*	Keratoconus, stable			H18.61*	Keratoconus, stable			H18.61*	Keratoconus, stable			H18.61*	Keratoconus, stable			H18.61*	Keratoconus, stable			H18.61*	Keratoconus, stable			H18.61*	Keratoconus, stable			H18.61*	Keratoconus, stable			H18.61*	Keratoconus, stable			H18.61*	Keratoconus, stable			H18.61*	Keratoconus, stable			H18.61*	Keratoconus, stable			H18.61*	Keratoconus, stable			H18.61*	Keratoconus, stable			H18.61*	Keratoconus, stable			H18.61*	Keratoconus, stable			H18.61*	Keratoconus, stable			H18.61*	Keratoconus, stable			H18.61*	Keratoconus, stable			H18.61*	Keratoconus, stable			H18.61*	Keratoconus, stable			H18.61*	Keratoconus, stable			H18.61*	Keratoconus, stable			H18.61*	Keratoconus, stable			H18.61*	Keratoconus, stable			H18.61*	Keratoconus, stable			H18.61*	Keratoconus, stable			H18.61*	Keratoconus, stable			H18.61*	Keratoconus, stable			H18.61*	Keratoconus, stable			H18.61*	Keratoconus, stable			H18.61*	Keratoconus, stable			H18.61*	Keratoconus, stable			H18.61*	Keratoconus, stable			H18.61*	Keratoconus, stable			H18.61*	Keratoconus, stable			H18.61*	Keratoconus, stable			H18.61*	Keratoconus, stable			H18.61*	Keratoconus, stable			H18.61*	Keratoconus, stable			H18.61*	Keratoconus, stable			H18.61*	Keratoconus, stable			H18.61*	Keratoconus, stable			H18.61*	Keratoconus, stable			H18.61*	Keratoconus, stable			H18.61*	Keratoconus, stable			H18.61*	Keratoconus, stable			H18.61*	Keratoconus, stable			H18.61*	Keratoconus, stable			H18.61*	Keratoconus, stable			H18.61*	Keratoconus, stable			H18.61*	Keratoconus, stable			H18.61*	Keratoconus, stable			H18.61*	Keratoconus, stable			H18.61*	Keratoconus, stable			H18.61*	Keratoconus, stable			H18.61*	Keratoconus, stable			H18.61*	Keratoconus, stable			H18.61*	Keratoconus, stable			H18.61*	Keratoconus, stable			H18.61*	Keratoconus, stable			H18.61*	Keratoconus, stable			H18.61*	Keratoconus, stable			H18.61*	Keratoconus, stable			H18.61*	Keratoconus, stable			H18.61*	Keratoconus, stable			H18.61*	Keratoconus, stable			H18.61*	Keratoconus, stable			H18.61*	Keratoconus, stable			H18.61*	Keratoconus, stable			H18.61*	Keratoconus, stable			H18.61*	Keratoconus, stable			H18.61*	Keratoconus, stable			H18.61*	Keratoconus, stable			H18.61*	Keratoconus, stable			H18.61*	Keratoconus, stable			H18.61*	Keratoconus, stable			H18.61*	Keratoconus, stable			H18.61*	Keratoconus, stable			H18.61*	Keratoconus, stable			H18.61*	Keratoconus, stable			H18.61*	Keratoconus, stable			H18.61*	Keratoconus, stable			H18.61*	Keratoconus, stable			H18.61*	Keratoconus, stable			H18.61*	Keratoconus, stable			H18.61*	Keratoconus, stable			H18.61*	Keratoconus, stable			H18.61*	Keratoconus, stable			H18.61*	Keratoconus, stable			H18.61*	Keratoconus, stable			H18.61*	Keratoconus, stable			H18.61*	Keratoconus, stable			H18.61*	Keratoconus, stable			H18.61*	Keratoconus, stable			H18.61*	Keratoconus, stable			H18.61*	Keratoconus, stable			H18.61*	Keratoconus, stable			H18.61*	Keratoconus, stable			H18.61*	Keratoconus, stable			H18.61*	Keratoconus, stable			H18.61*	Keratoconus, stable			H18.61*	Keratoconus, stable			H18.61*	Keratoconus, stable			H18.61*	Keratoconus, stable			H18.61*	Keratoconus, stable			H18.61*	Keratoconus, stable			H18.61*	Keratoconus, stable			H18.61*	Keratoconus, stable			H18.61*	Keratoconus, stable			H18.61*	Keratoconus, stable			H18.61*	Keratoconus, stable			H18.61*	Keratoconus, stable			H18.61*	Keratoconus, stable			H18.61*	Keratoconus, stable			H18.61*	Keratoconus, stable			H18.61*	Keratoconus, stable			H18.61*	Keratoconus, stable			H18.61*	Keratoconus, stable			H18.61*	Keratoconus, stable			H18.61*	Keratoconus, stable			H18.61*	Keratoconus, stable			H18.61*	Keratoconus, stable			H18.61*	Keratoconus, stable			H18.61*	Keratoconus, stable			H18.61*	Keratoconus, stable			H18.61*	Keratoconus, stable			H18.61*	Keratoconus, stable			H18.61*	Keratoconus, stable			H18.61*	Keratoconus, stable			H18.61*	Keratoconus, stable			H18.61*	Keratoconus, stable			H18.61*	Keratoconus, stable			H18.61*	Keratoconus, stable			H18.61*	Keratoconus, stable			H18.61*	Keratoconus, stable			H18.61*	Keratoconus, stable			H18.61*	Keratoconus, stable			H18.61*	Keratoconus, stable			H18.61*	Keratoconus, stable			H18.61*	Keratoconus, stable			H18.61*	Keratoconus, stable			H18.61*	Keratoconus, stable			H18.61*	Keratoconus, stable			H18.61*	Keratoconus, stable			H18.61*	Keratoconus, stable			H18.61*	Keratoconus, stable			H18.61*	Keratoconus, stable			H18.61*	Keratoconus, stable			H18.61*	Keratoconus, stable			H18.61*	Keratoconus, stable			H18.61*	Keratoconus, stable			H18.61*	Keratoconus, stable			H18.61*	Keratoconus, stable			H18.61*	Keratoconus, stable			H18.61*	Keratoconus, stable			H18.61*	Keratoconus, stable			H18.61*	Keratoconus, stable			H18.61*	Keratoconus, stable			H18.61*	Keratoconus, stable			H18.61*	Keratoconus, stable			H18.61*	Keratoconus, stable			H18.61*	Keratoconus, stable			H18.61*	Keratoconus, stable			H18.61*	Keratoconus, stable			H18.61*	Keratoconus, stable			H18.61*	Keratoconus, stable			H18.61*	Keratoconus, stable			H18.61*	Keratoconus, stable			H18.61*	Keratoconus, stable			H18.61*	Keratoconus, stable			H18.61*	Keratoconus, stable			H18.61*	Keratoconus, stable			H18.61*	Keratoconus, stable			H18.61*	Keratoconus, stable			H18.61*	Keratoconus, stable			H18.61*	Keratoconus, stable			H18.61*	Keratoconus, stable			H18.61*	Keratoconus, stable			H18.61*	Keratoconus, stable			H18.61*	Keratoconus, stable			H18.61*	Keratoconus, stable			H18.61*	Keratoconus, stable			H18.61*	Keratoconus, stable			H18.61*	Keratoconus, stable			H18.61*	Keratoconus, stable			H18.61*	Keratoconus, stable			H18.61*	Keratoconus, stable			H18.61*	Keratoconus, stable			H18.61*	Keratoconus, stable			H18.61*	Keratoconus, stable			H18.61*	Keratoconus, stable			H18.61*	Keratoconus, stable			H18.61*	Keratoconus, stable			H18.61*	Keratoconus, stable			H18.61*	Keratoconus, stable			H18.61*	Keratoconus, stable			H18.61*	Keratoconus, stable			H18.61*	Keratoconus, stable			H18.61*	Keratoconus, stable			H18.61*	Keratoconus, stable			H18.61*	Keratoconus, stable			H18.61*	Keratoconus, stable			H18.61*	Keratoconus, stable			H18.61*	Keratoconus, stable			H18.61*	Keratoconus, stable			H18.61*	Keratoconus, stable			H18.61*	Keratoconus, stable			H18.61*	Keratoconus, stable			H18.61*	Keratoconus, stable			H18.61*	Keratoconus, stable			H18.61*	Keratoconus, stable			H18.61*	Keratoconus, stable			H18.61*	Keratoconus, stable			H18.61*	Keratoconus, stable			H18.61*	Keratoconus, stable			H18.61*	Keratoconus, stable			H18.61*	Keratoconus, stable			H18.61*	Keratoconus, stable			H18.61*	Keratoconus, stable			H18.61*	Keratoconus, stable			H18.61*	Keratoconus, stable			H18.61*	Keratoconus, stable			H18.61*	Keratoconus, stable			H18.61*	Keratoconus, stable			H18.61*	Keratoconus, stable			H18.61*	Keratoconus, stable			H18.61*	Keratoconus, stable			H18.61*	Keratoconus, stable			H18.61*	Keratoconus, stable			H18.61*	Keratoconus, stable			H18.61*	Keratoconus, stable			H18.61*	Keratoconus, stable			H18.61*	Keratoconus, stable			H18.61*	Keratoconus, stable			H18.61*	Keratoconus, stable			H18.61*	Keratoconus, stable			H18.61*	Keratoconus, stable			H18.61*	Keratoconus, stable			H18.61*	Keratoconus, stable			H18.61*	Keratoconus, stable			H18.61*	Keratoconus, stable			H18.61*	Keratoconus, stable			H18.61*	Keratoconus, stable			H18.61*	Keratoconus, stable			H18.61*	Keratoconus, stable			H18.61*	Keratoconus, stable			H18.61*	Keratoconus, stable			H18.61*	Keratoconus, stable			H18.61*	Keratoconus, stable			H18.61*	Keratoconus, stable			H18.61*	Keratoconus, stable			H18.61*	Keratoconus, stable			H18.61*	Keratoconus, stable			H18.61*	Keratoconus, stable			H18.61*	Keratoconus, stable			H18.61*	Keratoconus, stable			H18.61*	Keratoconus, stable			H18.61*	Keratoconus, stable			H18.61*	Keratoconus, stable			H18.61*	Keratoconus, stable			H18.61*	Keratoconus, stable			H18.61*	Keratoconus, stable			H18.61*	Keratoconus, stable			H18.61*	Keratoconus, stable			H18.61*	Keratoconus, stable			H18.61*	Keratoconus, stable			H18.61*	Keratoconus, stable			H18.61*	Keratoconus, stable			H18.61*	Keratoconus, stable			H18.61*	Keratoconus, stable			H18.61*	Keratoconus, stable			H18.61*	Keratoconus, stable			H18.61*	Keratoconus, stable			H18.61*	Keratoconus, stable			H18.61*	Keratoconus, stable			H18.61*	Keratoconus, stable			H18.61*	Keratoconus, stable			H18.61*	Keratoconus, stable			H18.61*	Keratoconus, stable			H18.61*	Keratoconus, stable			H18.61*	Keratoconus, stable			H18.61*	Keratoconus, stable			H18.61*	Keratoconus, stable			H18.61*	Keratoconus, stable			H18.61*	Keratoconus, stable			H18.61*	Keratoconus, stable			H18.61*	Keratoconus, stable			H18.61*	Keratoconus, stable			H18.61*	Keratoconus, stable			H18.61*	Keratoconus, stable			H18.61*	Keratoconus, stable			H18.61*	Keratoconus, stable			H18.61*	Keratoconus, stable			H18.61*	Keratoconus, stable			H18.61*	Keratoconus, stable			H18.61*	Keratoconus, stable			H18.61*	Keratoconus, stable			H18.61*	Keratoconus, stable			H18.61*	Keratoconus, stable			H18.61*	Keratoconus, stable			H18.61*	Keratoconus, stable			H18.61*	Keratoconus, stable			H18.61*	Keratoconus, stable			H18.61*	Keratoconus, stable			H18.61*	Keratoconus, stable			H18.61*	Keratoconus, stable			H18.61*	Keratoconus, stable			H18.61*	Keratoconus, stable			H18.61*	Keratoconus, stable			H18.61*	Keratoconus, stable			H18.61*	Keratoconus, stable			H18.61*	Keratoconus, stable			H18.61*	Keratoconus, stable			H18.61*	Keratoconus, stable			H18.61*	Keratoconus, stable			H18.61*	Keratoconus, stable			H18.61*	Keratoconus, stable			H18.61*	Keratoconus, stable			H18.61*	Keratoconus, stable			H18.61*	Keratoconus, stable			H18.61*	Keratoconus, stable			H18.61*	Keratoconus, stable			H18.61*	Keratoconus, stable			H18.61*	Keratoconus, stable			H18.61*	Keratoconus, stable			H18.61*	Keratoconus, stable			H18.61*	Keratoconus, stable			H18.61*	Keratoconus, stable			H18.61*	Keratoconus, stable			H18.61*	Keratoconus, stable			H18.61*	Keratoconus, stable			H18.61*	Keratoconus, stable			H18.61*	Keratoconus, stable			H18.61*	Keratoconus, stable			H18.61*	Keratoconus, stable			H18.61*	Keratoconus, stable			H18.61*	Keratoconus, stable			H18.61*	Keratoconus, stable			H18.61*	Keratoconus, stable			H18.61*	Keratoconus, stable			H18.61*	Keratoconus, stable			H18.61*	Keratoconus, stable			H18.61*	Keratoconus, stable			H18.61*	Keratoconus, stable			H18.61*	Keratoconus, stable			H18.61*	Keratoconus, stable			H18.61*	Keratoconus, stable			H18.61*	Keratoconus, stable			H18.61*	Keratoconus, stable			H18.61*	Keratoconus, stable			H18.61*	Keratoconus, stable			H18.61*	Keratoconus, stable			H18.61*	Keratoconus, stable			H18.61*	Keratoconus, stable			H18.61*	Keratoconus, stable			H18.61*	Keratoconus, stable			H18.61*	Keratoconus, stable			H18.61*	Keratoconus, stable			H18.61*	Keratoconus, stable			H18.61*	Keratoconus, stable			H18.61*	Keratoconus, stable			H18.61*	Keratoconus, stable			H18.61*	Keratoconus, stable			H18.61*	Keratoconus, stable			H18.61*	Keratoconus, stable			H18.61*	Keratoconus, stable			H18.61*	Keratoconus, stable			H18.61*	Keratoconus, stable			H18.61*	Keratoconus, stable			H18.61*	Keratoconus, stable			H18.61*	Keratoconus, stable			H18.61*	Keratoconus, stable			H18.61*	Keratoconus, stable			H18.61*	Keratoconus, stable			H18.61*	Keratoconus, stable			H18.61*	Keratoconus, stable			H18.61*	Keratoconus, stable			H18.61*	Keratoconus, stable			H18.61*	Keratoconus, stable			H18.61*	Keratoconus, stable			H18.61*	Keratoconus, stable			H18.61*	Keratoconus, stable			H18.61*	Keratoconus, stable			H18.61*	Keratoconus, stable			H18.61*	Keratoconus, stable			H18.61*	Keratoconus, stable			H18.61*	Keratoconus, stable			H18.61*	Keratoconus, stable			H18.61*	Keratoconus, stable			H18.61*	Keratoconus, stable			H18.61*	Keratoconus, stable			H18.61*	Keratoconus, stable			H18.61*	Keratoconus, stable			H18.61*	Keratoconus, stable			H18.61*	Keratoconus, stable			H18.61*	Keratoconus, stable			H18.61*	Keratoconus, stable			H18.61*	Keratoconus, stable			H18.61*	Keratoconus, stable			H18.61*	Keratoconus, stable			H18.61*	Keratoconus, stable			H18.61*	Keratoconus, stable			H18.61*	Keratoconus, stable			H18.61*	Keratoconus, stable			H18.61*	Keratoconus, stable			H18.61*
Keratoconus, unstable		H18.71*	Corneal ectasia	Keratoconus, unstable			H18.62*	Keratoconus, unstable			H18.62*	Keratoconus, unstable			H18.62*	Keratoconus, unstable			H18.62*	Keratoconus, unstable			H18.62*	Keratoconus, unstable			H18.62*	Keratoconus, unstable			H18.62*	Keratoconus, unstable			H18.62*	Keratoconus, unstable			H18.62*	Keratoconus, unstable			H18.62*	Keratoconus, unstable			H18.62*	Keratoconus, unstable			H18.62*	Keratoconus, unstable			H18.62*	Keratoconus, unstable			H18.62*	Keratoconus, unstable			H18.62*	Keratoconus, unstable			H18.62*	Keratoconus, unstable			H18.62*	Keratoconus, unstable			H18.62*	Keratoconus, unstable			H18.62*	Keratoconus, unstable			H18.62*	Keratoconus, unstable			H18.62*	Keratoconus, unstable			H18.62*	Keratoconus, unstable			H18.62*	Keratoconus, unstable			H18.62*	Keratoconus, unstable			H18.62*	Keratoconus, unstable			H18.62*	Keratoconus, unstable			H18.62*	Keratoconus, unstable			H18.62*	Keratoconus, unstable			H18.62*	Keratoconus, unstable			H18.62*	Keratoconus, unstable			H18.62*	Keratoconus, unstable			H18.62*	Keratoconus, unstable			H18.62*	Keratoconus, unstable			H18.62*	Keratoconus, unstable			H18.62*	Keratoconus, unstable			H18.62*	Keratoconus, unstable			H18.62*	Keratoconus, unstable			H18.62*	Keratoconus, unstable			H18.62*	Keratoconus, unstable			H18.62*	Keratoconus, unstable			H18.62*	Keratoconus, unstable			H18.62*	Keratoconus, unstable			H18.62*	Keratoconus, unstable			H18.62*	Keratoconus, unstable			H18.62*	Keratoconus, unstable			H18.62*	Keratoconus, unstable			H18.62*	Keratoconus, unstable			H18.62*	Keratoconus, unstable			H18.62*	Keratoconus, unstable			H18.62*	Keratoconus, unstable			H18.62*	Keratoconus, unstable			H18.62*	Keratoconus, unstable			H18.62*	Keratoconus, unstable			H18.62*	Keratoconus, unstable			H18.62*	Keratoconus, unstable			H18.62*	Keratoconus, unstable			H18.62*	Keratoconus, unstable			H18.62*	Keratoconus, unstable			H18.62*	Keratoconus, unstable			H18.62*	Keratoconus, unstable			H18.62*	Keratoconus, unstable			H18.62*	Keratoconus, unstable			H18.62*	Keratoconus, unstable			H18.62*	Keratoconus, unstable			H18.62*	Keratoconus, unstable			H18.62*	Keratoconus, unstable			H18.62*	Keratoconus, unstable			H18.62*	Keratoconus, unstable			H18.62*	Keratoconus, unstable			H18.62*	Keratoconus, unstable			H18.62*	Keratoconus, unstable			H18.62*	Keratoconus, unstable			H18.62*	Keratoconus, unstable			H18.62*	Keratoconus, unstable			H18.62*	Keratoconus, unstable			H18.62*	Keratoconus, unstable			H18.62*	Keratoconus, unstable			H18.62*	Keratoconus, unstable			H18.62*	Keratoconus, unstable			H18.62*	Keratoconus, unstable			H18.62*	Keratoconus, unstable			H18.62*	Keratoconus, unstable			H18.62*	Keratoconus, unstable			H18.62*	Keratoconus, unstable			H18.62*	Keratoconus, unstable			H18.62*	Keratoconus, unstable			H18.62*	Keratoconus, unstable			H18.62*	Keratoconus, unstable			H18.62*	Keratoconus, unstable			H18.62*	Keratoconus, unstable			H18.62*	Keratoconus, unstable			H18.62*	Keratoconus, unstable			H18.62*	Keratoconus, unstable			H18.62*	Keratoconus, unstable			H18.62*	Keratoconus, unstable			H18.62*	Keratoconus, unstable			H18.62*	Keratoconus, unstable			H18.62*	Keratoconus, unstable			H18.62*	Keratoconus, unstable			H18.62*	Keratoconus, unstable			H18.62*	Keratoconus, unstable			H18.62*	Keratoconus, unstable			H18.62*	Keratoconus, unstable			H18.62*	Keratoconus, unstable			H18.62*	Keratoconus, unstable			H18.62*	Keratoconus, unstable			H18.62*	Keratoconus, unstable			H18.62*	Keratoconus, unstable			H18.62*	Keratoconus, unstable			H18.62*	Keratoconus, unstable			H18.62*	Keratoconus, unstable			H18.62*	Keratoconus, unstable			H18.62*	Keratoconus, unstable			H18.62*	Keratoconus, unstable			H18.62*	Keratoconus, unstable			H18.62*	Keratoconus, unstable			H18.62*	Keratoconus, unstable			H18.62*	Keratoconus, unstable			H18.62*	Keratoconus, unstable			H18.62*	Keratoconus, unstable			H18.62*	Keratoconus, unstable			H18.62*	Keratoconus, unstable			H18.62*	Keratoconus, unstable			H18.62*	Keratoconus, unstable			H18.62*	Keratoconus, unstable			H18.62*	Keratoconus, unstable			H18.62*	Keratoconus, unstable			H18.62*	Keratoconus, unstable			H18.62*	Keratoconus, unstable			H18.62*	Keratoconus, unstable			H18.62*	Keratoconus, unstable			H18.62*	Keratoconus, unstable			H18.62*	Keratoconus, unstable			H18.62*	Keratoconus, unstable			H18.62*	Keratoconus, unstable			H18.62*	Keratoconus, unstable			H18.62*	Keratoconus, unstable			H18.62*	Keratoconus, unstable			H18.62*	Keratoconus, unstable			H18.62*	Keratoconus, unstable			H18.62*	Keratoconus, unstable			H18.62*	Keratoconus, unstable			H18.62*	Keratoconus, unstable			H18.62*	Keratoconus, unstable			H18.62*	Keratoconus, unstable			H18.62*	Keratoconus, unstable			H18.62*	Keratoconus, unstable			H18.62*	Keratoconus, unstable			H18.62*	Keratoconus, unstable			H18.62*	Keratoconus, unstable			H18.62*	Keratoconus, unstable			H18.62*	Keratoconus, unstable			H18.62*	Keratoconus, unstable			H18.62*	Keratoconus, unstable			H18.62*	Keratoconus, unstable			H18.62*	Keratoconus, unstable			H18.62*	Keratoconus, unstable			H18.62*	Keratoconus, unstable			H18.62*	Keratoconus, unstable			H18.62*	Keratoconus, unstable			H18.62*	Keratoconus, unstable			H18.62*	Keratoconus, unstable			H18.62*	Keratoconus, unstable			H18.62*	Keratoconus, unstable			H18.62*	Keratoconus, unstable			H18.62*	Keratoconus, unstable			H18.62*	Keratoconus, unstable			H18.62*	Keratoconus, unstable			H18.62*	Keratoconus, unstable			H18.62*	Keratoconus, unstable			H18.62*	Keratoconus, unstable			H18.62*	Keratoconus, unstable			H18.62*	Keratoconus, unstable			H18.62*	Keratoconus, unstable			H18.62*	Keratoconus, unstable			H18.62*	Keratoconus, unstable			H18.62*	Keratoconus, unstable			H18.62*	Keratoconus, unstable			H18.62*	Keratoconus, unstable			H18.62*	Keratoconus, unstable			H18.62*	Keratoconus, unstable			H18.62*	Keratoconus, unstable			H18.62*	Keratoconus, unstable			H18.62*	Keratoconus, unstable			H18.62*	Keratoconus, unstable			H18.62*	Keratoconus, unstable			H18.62*	Keratoconus, unstable			H18.62*	Keratoconus, unstable			H18.62*	Keratoconus, unstable			H18.62*	Keratoconus, unstable			H18.62*	Keratoconus, unstable			H18.62*	Keratoconus, unstable			H18.62*	Keratoconus, unstable			H18.62*	Keratoconus, unstable			H18.62*	Keratoconus, unstable			H18.62*	Keratoconus, unstable			H18.62*	Keratoconus, unstable			H18.62*	Keratoconus, unstable			H18.62*	Keratoconus, unstable			H18.62*	Keratoconus, unstable			H18.62*	Keratoconus, unstable			H18.62*	Keratoconus, unstable			H18.62*	Keratoconus, unstable			H18.62*	Keratoconus, unstable			H18.62*	Keratoconus, unstable			H18.62*	Keratoconus, unstable			H18.62*	Keratoconus, unstable			H18.62*	Keratoconus, unstable			H18.62*	Keratoconus, unstable			H18.62*	Keratoconus, unstable			H18.62*	Keratoconus, unstable			H18.62*	Keratoconus, unstable			H18.62*	Keratoconus, unstable			H18.62*	Keratoconus, unstable			H18.62*	Keratoconus, unstable			H18.62*	Keratoconus, unstable			H18.62*	Keratoconus, unstable			H18.62*	Keratoconus, unstable			H18.62*	Keratoconus, unstable			H18.62*	Keratoconus, unstable			H18.62*	Keratoconus, unstable			H18.62*	Keratoconus, unstable			H18.62*	Keratoconus, unstable			H18.62*	Keratoconus, unstable			H18.62*	Keratoconus, unstable			H18.62*	Keratoconus, unstable			H18.62*	Keratoconus, unstable			H18.62*	Keratoconus, unstable			H18.62*	Keratoconus, unstable			H18.62*	Keratoconus, unstable			H18.62*	Keratoconus, unstable			H18.62*	Keratoconus, unstable			H18.62*	Keratoconus, unstable			H18.62*	Keratoconus, unstable			H18.62*	Keratoconus, unstable			H18.62*	Keratoconus, unstable			H18.62*	Keratoconus, unstable			H18.62*	Keratoconus, unstable			H18.62*	Keratoconus, unstable			H18.62*	Keratoconus, unstable			H18.62*	Keratoconus, unstable			H18.62*	Keratoconus, unstable			H18.62*	Keratoconus, unstable			H18.62*	Keratoconus, unstable			H18.62*	Keratoconus, unstable			H18.62*	Keratoconus, unstable			H18.62*	Keratoconus, unstable			H18.62*	Keratoconus, unstable			H18.62*	Keratoconus, unstable			H18.62*	Keratoconus, unstable			H18.62*	Keratoconus, unstable			H18.62*	Keratoconus, unstable			H18.62*	Keratoconus, unstable			H18.62*	Keratoconus, unstable			H18.62*	Keratoconus, unstable			H18.62*	Keratoconus, unstable			H18.62*	Keratoconus, unstable			H18.62*	Keratoconus, unstable			H18.62*	Keratoconus, unstable			H18.62*	Keratoconus, unstable			H18.62*	Keratoconus, unstable			H18.62*	Keratoconus, unstable			H18.62*	Keratoconus, unstable			H18.62*	Keratoconus, unstable			H18.62*	Keratoconus, unstable			H18.62*	Keratoconus, unstable			H18.62*	Keratoconus, unstable			H18.62*	Keratoconus, unstable			H18.62*	Keratoconus, unstable			H18.62*	Keratoconus, unstable			H18.62*	Keratoconus, unstable			H18.62*	Keratoconus, unstable			H18.62*	Keratoconus, unstable			H18.62*	Keratoconus, unstable			H18.62*	Keratoconus, unstable			H18.62*	Keratoconus, unstable			H18.62*	Keratoconus, unstable			H18.62*	Keratoconus, unstable			H18.62*	Keratoconus, unstable			H18.62*	Keratoconus, unstable			H18.62*	Keratoconus, unstable			H18.62*	Keratoconus, unstable			H18.62*	Keratoconus, unstable			H18.62*	Keratoconus, unstable			H18.62*	Keratoconus, unstable			H18.62*	Keratoconus, unstable			H18.62*	Keratoconus, unstable			H18.62*	Keratoconus, unstable			H18.62*	Keratoconus, unstable			H18.62*	Keratoconus, unstable			H18.62*	Keratoconus, unstable			H18.62*	Keratoconus, unstable			H18.62*	Keratoconus, unstable			H18.62*	Keratoconus, unstable			H18.62*	Keratoconus, unstable			H18.62*	Keratoconus, unstable			H18.62*	Keratoconus, unstable			H18.62*	Keratoconus, unstable			H18.62*	Keratoconus, unstable			H18.62*	Keratoconus, unstable			H18.62*	Keratoconus, unstable			H18.62*	Keratoconus, unstable			H18.62*	Keratoconus, unstable			H18.62*	Keratoconus, unstable			H18.62*	Keratoconus, unstable			H18.62*	Keratoconus, unstable			H18.62*	Keratoconus, unstable			H18.62*	Keratoconus, unstable			H18.62*	Keratoconus, unstable			H18.62*	Keratoconus, unstable			H18.62*	Keratoconus, unstable			H18.62*	Keratoconus, unstable			H18.62*	Keratoconus, unstable			H18.62*	Keratoconus, unstable			H18.62*	Keratoconus, unstable			H18.62*	Keratoconus, unstable			H18.62*	Keratoconus, unstable			H18.62*	Keratoconus, unstable			H18.62*	Keratoconus, unstable			H18.62*	Keratoconus, unstable			H18.62*	Keratoconus, unstable			H18.62*	Keratoconus, unstable			H18.62*	Keratoconus, unstable			H18.62*	Keratoconus, unstable			H18.62*	Keratoconus, unstable			H18.62*	Keratoconus, unstable			H18.62*	Keratoconus, unstable			H18.62*	Keratoconus, unstable			H18.62*	Keratoconus, unstable			H18.62*	Keratoconus, unstable			H18.62*	Keratoconus, unstable			H18.62*	Keratoconus, unstable			H18.62*	Keratoconus, unstable			H18.62*	Keratoconus, unstable			H18.62*	Keratoconus, unstable			H18.62*	Keratoconus, unstable			H18.62*	Keratoconus, unstable			H18.62*	Keratoconus, unstable			H18.62*	Keratoconus, unstable			H18.62*	Keratoconus, unstable			H18.62*	Keratoconus, unstable			H18.62*	Keratoconus, unstable			H18.62*	Keratoconus, unstable			H18.62*	Keratoconus, unstable			H18.62*	Keratoconus, unstable			H18.62*	Keratoconus, unstable			H18.62*	Keratoconus, unstable			H18.62*	Keratoconus, unstable			H18.62*	Keratoconus, unstable			H18.62*	Keratoconus, unstable			H18.62*	Keratoconus, unstable			H18.62*	Keratoconus, unstable			H18.62*	Keratoconus, unstable			H18.62*	Keratoconus, unstable			H18.62*	Keratoconus, unstable			H18.62*	Keratoconus, unstable			H18.62*	Keratoconus, unstable			H18.62*	Keratoconus, unstable			H18.62*	Keratoconus, unstable			H18.62*	Keratoconus, unstable			H18.62*	Keratoconus, unstable			H18.62*	Keratoconus, unstable			H18.62*	Keratoconus, unstable			H18.62*	Keratoconus, unstable			H18.62*	Keratoconus, unstable			H18.62*	Keratoconus, unstable			H18.62*	Keratoconus, unstable			H18.62*	Keratoconus, unstable			H18.62*	Keratoconus, unstable			H18.62*	Keratoconus, unstable			H18.62*	Keratoconus, unstable			H18.62*	Keratoconus, unstable			H18.62*	Keratoconus, unstable			H18.62*	Keratoconus, unstable			H18.62*	Keratoconus, unstable			H18.62*	Keratoconus, unstable			H18.62*	Keratoconus, unstable			H18.62*	Keratoconus, unstable			H18.62*	Keratoconus, unstable			H18.62*	Keratoconus, unstable			H18.62*	Keratoconus, unstable			H18.62*	Keratoconus, unstable			H18.62*	Keratoconus, unstable			H18.62*	Keratoconus, unstable			H18.62*	Keratoconus, unstable			H18.62*	Keratoconus, unstable			H18.62*	Keratoconus, unstable			H18.62*	Keratoconus, unstable			H18.62*	Keratoconus, unstable			H18.62*	Keratoconus, unstable			H18.62*	Keratoconus, unstable			H18.62*	Keratoconus, unstable			H18.62*	Keratoconus, unstable			H18.62*	Keratoconus, unstable			H18.62*	Keratoconus, unstable			H18.62*	Keratoconus, unstable			H18.62*	Keratoconus, unstable			H18.62*	Keratoconus, unstable			H18.62*	Keratoconus, unstable			H18.62*	Keratoconus, unstable			H18.62*	Keratoconus, unstable			H18.62*	Keratoconus, unstable			H18.62*	Keratoconus, unstable			H18.62*	Keratoconus, unstable			H18.62*	Keratoconus, unstable			H18.62*	Keratoconus, unstable			H18.62*	Keratoconus, unstable			H18.62*	Keratoconus, unstable			H18.62*	Keratoconus, unstable			H18.62*	Keratoconus, unstable			H18.62*	Keratoconus, unstable			H18.62*	Keratoconus, unstable			H18.62*	Keratoconus, unstable			H18.62*	Keratoconus, unstable			H18.62*	Keratoconus, unstable			H18.62*	Keratoconus, unstable			H18.62*	Keratoconus, unstable			H18.62*	Keratoconus, unstable			H18.62*	Keratoconus, unstable			H18.62*	Keratoconus, unstable			H18.62*	Keratoconus, unstable			H18.62*	Keratoconus, unstable			H18.62*	Keratoconus, unstable			H18.62*	Keratoconus, unstable			H18.62*	Keratoconus, unstable			H18.62*	Keratoconus, unstable			H18.62*	Keratoconus, unstable			H18.62*	Keratoconus, unstable			H18.62*	Keratoconus, unstable			H18.62*	Keratoconus, unstable			H18.62*	Keratoconus, unstable			H18.62*	Keratoconus, unstable			H18.62*	Keratoconus, unstable			H18.62*	Keratoconus, unstable			H18.62*	Keratoconus, unstable			H18.62*	Keratoconus, unstable			H18.62*	Keratoconus, unstable			H18.62*	Keratoconus, unstable			H18.62*	Keratoconus, unstable			H18.62*	Keratoconus, unstable			H18.62*	Keratoconus, unstable			H18.62*	Keratoconus, unstable			H18.62*	Keratoconus, unstable			H18.62*	Keratoconus, unstable			H18.62*	Keratoconus, unstable			H18.62*	Keratoconus, unstable			H18.62*	Keratoconus, unstable			H18.62*	Keratoconus, unstable			H18.62*	Keratoconus, unstable			H18.62*	Keratoconus, unstable			H18.62*	Keratoconus, unstable			H18.62*	Keratoconus, unstable			H18.62*	Keratoconus, unstable			H18.62*	Keratoconus, unstable			H18.62*	Keratoconus, unstable			H18.62*	Keratoconus, unstable			H18.62*	Keratoconus, unstable			H18.62*	Keratoconus, unstable			H18.62*	Keratoconus, unstable			H18.62*	Keratoconus, unstable			H18.62*	Keratoconus, unstable			H18.62*	Keratoconus, unstable			H18.62*	Keratoconus, unstable			H18.62*	Keratoconus, unstable			H18.62*	Keratoconus, unstable			H18.62*	Keratoconus, unstable			H18.62*	Keratoconus, unstable			H18.62*	Keratoconus, unstable			H18.62*	Keratoconus, unstable			H18.62*	Keratoconus, unstable			H18.62*	Keratoconus, unstable			H18.62*	Keratoconus, unstable			H18.62*	Keratoconus, unstable			H18.62*	Keratoconus, unstable			H18.62*	Keratoconus, unstable			H18.62*	Keratoconus, unstable			H18.62*	Keratoconus, unstable			H18.62*	Keratoconus, unstable			H18.62*	Keratoconus, unstable			H18.62*	Keratoconus, unstable			H18.62*	Keratoconus, unstable			H18.62*	Keratoconus, unstable			H18.62*	Keratoconus, unstable			H18.62*	Keratoconus, unstable			H18.62*	Keratoconus, unstable			H18.62*	Keratoconus, unstable			H18.62*	Keratoconus, unstable			H18.62*	Keratoconus, unstable			H18.62*	Keratoconus, unstable			H18.62*	Keratoconus, unstable			H18.62*	Keratoconus, unstable			H18.62*	Keratoconus, unstable			H18.62*	Keratoconus, unstable			H18.62*	Keratoconus, unstable			H18.62*	Keratoconus, unstable			H18.62*	Keratoconus, unstable			H18.62*	Keratoconus, unstable			H18.62*	Keratoconus, unstable			H18.62*	Keratoconus, unstable			H18.62*	Keratoconus, unstable			H18.62*	Keratoconus, unstable			H18.62*	Keratoconus, unstable			H18.62*	Keratoconus, unstable			H18.62*	Keratoconus, unstable			H18.62*	Keratoconus, unstable			H18.62*	Keratoconus, unstable			H18.62*	Keratoconus, unstable			H18.62*	Keratoconus, unstable			H18.62*	Keratoconus, unstable			H18.62*	Keratoconus, unstable			H18.62*	Keratoconus, unstable			H18.62*	Keratoconus, unstable			H18.62*	Keratoconus, unstable			H18.62*	Keratoconus, unstable			H18.62*	Keratoconus, unstable			H18.62*	Keratoconus, unstable			H18.62*	Keratoconus, unstable			H18.62*	Keratoconus, unstable			H18.62*	Keratoconus, unstable			H18.62*	Keratoconus, unstable			H18.62*	Keratoconus, unstable			H18.62*	Keratoconus, unstable			H18.62*	Keratoconus, unstable			H18.62*	Keratoconus, unstable			H18.62*	Keratoconus, unstable			H18.62*	Keratoconus, unstable			H18.62*	Keratoconus, unstable			H18.62*	Keratoconus, unstable			H18.62*	Keratoconus, unstable			H18.62*	Keratoconus, unstable			H18.62*	Keratoconus, unstable			H18.62*	Keratoconus, unstable			H18.62*	Keratoconus, unstable			H18.62*	Keratoconus, unstable			H18.62*	Keratoconus, unstable			H18.62*	Keratoconus, unstable			H18.62*	Keratoconus, unstable			H18.62*	Keratoconus, unstable			H18.62*	Keratoconus, unstable			H18.62*	Keratoconus, unstable			H18.62*	Keratoconus, unstable			H18.62*	Keratoconus, unstable			H18.62*	Keratoconus, unstable			H18.62*	Keratoconus, unstable			H18.62*	Keratoconus, unstable			H18.62*	Keratoconus, unstable			H18.62*	Keratoconus, unstable			H18.62*	Keratoconus, unstable			H18.62*	Keratoconus, unstable			H18.62*	Keratoconus, unstable			H18.62*	Keratoconus, unstable			H18.62*	Keratoconus, unstable			H18.62*	Keratoconus, unstable			H18.62*	Keratoconus, unstable			H18.62*	Keratoconus, unstable			H18.62*	Keratoconus, unstable			H18.62*	Keratoconus, unstable			H18.62*	Keratoconus, unstable			H18.62*	Keratoconus, unstable			H18.62*	Keratoconus, unstable			H18.62*	Keratoconus, unstable			H18.62*	Keratoconus, unstable			H18.62*	Keratoconus, unstable			H18.62*	Keratoconus, unstable			H18.62*	Keratoconus, unstable			H18.62*	Keratoconus, unstable			H18.62*	Keratoconus, unstable			H18.62*	Keratoconus, unstable			H18.62*	Keratoconus, unstable			H18.62*	Keratoconus, unstable			H18.62*	Keratoconus, unstable			H18.62*	Keratoconus, unstable			H18.62*	Keratoconus, unstable			H18.62*	Keratoconus, unstable			H18.62*	Keratoconus, unstable			H18.62*	Keratoconus, unstable			H18.62*	Keratoconus, unstable			H18.62*	Keratoconus, unstable			H18.62*	Keratoconus, unstable			H18.62*	Keratoconus, unstable			H18.62*	Keratoconus, unstable			H18.62*	Keratoconus, unstable			H18.62*	Keratoconus, unstable			H18.62*	Keratoconus, unstable			H18.62*	Keratoconus, unstable			H18.62*	Keratoconus, unstable			H18.62*	Keratoconus, unstable			H18.62*	Keratoconus, unstable			H18.62*	Keratoconus, unstable			H18.62*	Keratoconus, unstable			H18.62*	Keratoconus, unstable			H18.62*	Keratoconus, unstable			H18.62*	Keratoconus, unstable			H18.62*	Keratoconus, unstable			H18.62*	Keratoconus, unstable			H18.62*	Keratoconus, unstable			H18.62*	Keratoconus, unstable			H18.62*	Keratoconus, unstable			H18.62*	Keratoconus, unstable			H18.62*	Keratoconus, unstable			H18.62*	Keratoconus, unstable			H18.62*	Keratoconus, unstable			H18.62*	Keratoconus, unstable			H18.62*	Keratoconus, unstable			H18.62*	Keratoconus, unstable			H18.62*	Keratoconus, unstable			H18.62*	Keratoconus, unstable			H18.62*	Keratoconus, unstable			H18.62*	Keratoconus, unstable			H18.62*	Keratoconus, unstable			H18.62*	Keratoconus, unstable			H18.62*	Keratoconus, unstable			H18.62*	Keratoconus, unstable			H18.62*	Keratoconus, unstable			H18.62*	Keratoconus, unstable			H18.62*	Keratoconus, unstable			H18.62*	Keratoconus, unstable			H18.62*	Keratoconus, unstable			H18.62*	Keratoconus, unstable			H18.62*	Keratoconus, unstable			H18.62*	Keratoconus, unstable			H18.62*	Keratoconus, unstable			H18.62*	Keratoconus, unstable			H18.62*	Keratoconus, unstable			H18.62*	Keratoconus, unstable			H18.62*	Keratoconus, unstable			H18.62*	Keratoconus, unstable			H18.62*	Keratoconus, unstable			H18.62*	Keratoconus, unstable			H18.62*	Keratoconus, unstable			H18.62*	Keratoconus, unstable			H18.62*	Keratoconus, unstable			H18.62*	Keratoconus, unstable			H18.62*	Keratoconus, unstable			H18.62*	Keratoconus, unstable			H18.62*	Keratoconus, unstable			H18.62*	Keratoconus, unstable			H18.62*	Keratoconus, unstable			H18.62*	Keratoconus, unstable			H18.62*	Keratoconus, unstable			H18.62*	Keratoconus, unstable			H18.62*	Keratoconus, unstable			H18.62*	Keratoconus, unstable			H18.62*	Keratoconus, unstable			H18.62*	Keratoconus, unstable			H18.62*	Keratoconus, unstable			H18.62*	Keratoconus, unstable			H18.62*	Keratoconus, unstable			H18.62*	Keratoconus, unstable			H18.62*	Keratoconus, unstable			H18.62*	Keratoconus, unstable			H18.62*	Keratoconus, unstable			H18.62*	Keratoconus, unstable			H18.62*	Keratoconus, unstable			H18.62*	Keratoconus, unstable			H18.62*	Keratoconus, unstable			H18.62*	Keratoconus, unstable			H18.62*	Keratoconus, unstable			H18.62*	Keratoconus, unstable			H18.62*	Keratoconus, unstable			H18.62*	Keratoconus, unstable			H18.62*	Keratoconus, unstable			H18.62*	Keratoconus, unstable			H18.62*	Keratoconus, unstable			H18.62*	Keratoconus, unstable			H18.62*	Keratoconus, unstable			H18.62*	Keratoconus, unstable			H18.62*	Keratoconus, unstable			H18.62*	Keratoconus, unstable			H18.62*	Keratoconus, unstable			H18.62*	Keratoconus, unstable			H18.62*	Keratoconus, unstable			H18.62*	Keratoconus, unstable			H18.62*	Keratoconus, unstable			H18.62*	Keratoconus, unstable			H18.62*	Keratoconus, unstable			H18.62*	Keratoconus, unstable			H18.62*	Keratoconus, unstable			H18.62*	Keratoconus, unstable			H18.62*	Keratoconus, unstable			H18.62*	Keratoconus, unstable			H18.62*	Keratoconus, unstable			H18.62*	Keratoconus, unstable			H18.62*	Keratoconus, unstable			H18.62*	Keratoconus, unstable			H18.62*	Keratoconus, unstable			H18.62*	Keratoconus, unstable			H18.62*	Keratoconus, unstable			H18.62*	Keratoconus, unstable			H18.62*	Keratoconus, unstable			H18.62*	Keratoconus, unstable			H18.62*	Keratoconus, unstable			H18.62*	Keratoconus, unstable			H18.62*	Keratoconus, unstable			H18.62*	Keratoconus, unstable			H18.62*	Keratoconus, unstable			H18.62*	Keratoconus, unstable			H18.62*	Keratoconus, unstable			H18.62*	Keratoconus, unstable			H18.62*	Keratoconus, unstable			H18.62*	Keratoconus, unstable			H18.62*	Keratoconus, unstable			H18.62*	Keratoconus, unstable			H18.62*	Keratoconus, unstable			H18.62*	Keratoconus, unstable			H18.62*	Keratoconus, unstable			H18.62*	Keratoconus, unstable			H18.62*	Keratoconus, unstable			H18.62*	Keratoconus, unstable			H18.62*	Keratoconus, unstable			H18.62*	Keratoconus, unstable			H18.62*	Keratoconus, unstable			H18.62*	Keratoconus, unstable			H18.62*	Keratoconus, unstable			H18.62*	Keratoconus, unstable			H18.62*	Keratoconus, unstable			H18.62*	Keratoconus, unstable			H18.62*	Keratoconus, unstable			H18.62*	Keratoconus, unstable			H18.62*	Keratoconus, unstable			H18.62*	Keratoconus, unstable			H18.62*	Keratoconus, unstable			H18.62*	Keratoconus, unstable			H18.62*	Keratoconus, unstable			H18.62*	Keratoconus, unstable			H18.62*	Keratoconus, unstable			H18.62*	Keratoconus, unstable			H18.62*	Keratoconus, unstable			H18.62*	Keratoconus, unstable			H18.62*	Keratoconus, unstable			H18.62*	Keratoconus, unstable			H18.62*	Keratoconus, unstable			H18.62*	Keratoconus, unstable			H18.62*	Keratoconus, unstable			H18.62*	Keratoconus, unstable			H18.62*	Keratoconus, unstable			H18.62*	Keratoconus, unstable			H18.62*	Keratoconus, unstable			H18.62*	Keratoconus, unstable			H18.62*	Keratoconus, unstable			H18.62*	Keratoconus, unstable			H18.62*	Keratoconus, unstable			H18.62*	Keratoconus, unstable			H18.62*	Keratoconus, unstable			H18.62*	Keratoconus, unstable			H18.62*	Keratoconus, unstable			H18.62*	Keratoconus, unstable			H18.62*	Keratoconus, unstable			H18.62*	Keratoconus, unstable			H18.62*	Keratoconus, unstable			H18.62*	Keratoconus, unstable			H18.62*	Keratoconus, unstable			H18.62*	Keratoconus, unstable			H18.62*	Keratoconus, unstable			H18.62*	Keratoconus, unstable			H18.62*	Keratoconus, unstable			H18.62*	Keratoconus, unstable			H18.62*	Keratoconus, unstable			H18.62*	Keratoconus, unstable			H18.62*	Keratoconus, unstable			H18.62*	Keratoconus, unstable			H18.62*	Keratoconus, unstable			H18.62*	Keratoconus, unstable			H18.62*	Keratoconus, unstable			H18.62*	Keratoconus, unstable			H18.62*	Keratoconus, unstable			H18.62*	Keratoconus, unstable			H18.62*	Keratoconus, unstable			H18.62*	Keratoconus, unstable			H18.62*	Keratoconus, unstable			H18.62*	Keratoconus, unstable			H18.62*	Keratoconus, unstable			H18.62*	Keratoconus, unstable			H18.62*	Keratoconus, unstable			H18.62*	Keratoconus, unstable			H18.62*	Keratoconus, unstable			H18.62*	Keratoconus, unstable			H18.62*	Keratoconus, unstable			H18.62*	Keratoconus, unstable			H18.62*	Keratoconus, unstable			H18.62*	Keratoconus, unstable			H18.62*	Keratoconus, unstable			H18.62*	Keratoconus, unstable			H18.62*	Keratoconus, unstable			H18.62*	Keratoconus, unstable			H18.62*	Keratoconus, unstable			H18.62*	Keratoconus, unstable			H18.62*	Keratoconus, unstable			H18.62*	Keratoconus, unstable			H18.62*	Keratoconus, unstable			H18.62*	Keratoconus, unstable			H18.62*	Keratoconus, unstable			H18.62*	Keratoconus, unstable			H18.62*	Keratoconus, unstable			H18.62*	Keratoconus, unstable			H18.62*	Keratoconus, unstable			H18.62*	Keratoconus, unstable			H18.62*	Keratoconus, unstable			H18.62*	Keratoconus, unstable			H18.62*	Keratoconus, unstable			H18.62*	Keratoconus, unstable			H18.62*	Keratoconus, unstable			H18.62*	Keratoconus, unstable			H18.62*	Keratoconus, unstable			H18.62*	Keratoconus, unstable			H18.62*	Keratoconus, unstable			H18.62*	Keratoconus, unstable			H18.62*	Keratoconus, unstable			H18.62*	Keratoconus, unstable			H18.62*	Keratoconus, unstable			H18.62*	Keratoconus, unstable			H18.62*	Keratoconus, unstable			H18.62*	Keratoconus, unstable			H18.62*	Keratoconus, unstable			H18.62*	Keratoconus, unstable			H18.62*	Keratoconus, unstable			H18.62*	Keratoconus, unstable			H18.62*	Keratoconus, unstable			H18.62*	Keratoconus, unstable			H18.62*	Keratoconus, unstable			H18.62*	Keratoconus, unstable			H18.62*	Keratoconus, unstable			H18.62*	Keratoconus, unstable			H18.62*	Keratoconus, unstable			H18.62*	Keratoconus, unstable			H18.62*	Keratoconus, unstable			H18.62*	Keratoconus, unstable			H18.62*	Keratoconus, unstable			H18.62*	Keratoconus, unstable			H18.62*	Keratoconus, unstable			H18.62*	Keratoconus, unstable			H18.62*	Keratoconus, unstable			H18.62*	Keratoconus, unstable			H18.62*	Keratoconus, unstable			H18.62*	Keratoconus, unstable			H18.62*	Keratoconus, unstable			H18.62*	Keratoconus, unstable			H18.62*	Keratoconus, unstable			H18.62*	Keratoconus, unstable			H18.62*	Keratoconus, unstable			H18.62*	Keratoconus, unstable			H18.62*	Keratoconus, unstable			H18.62*	Keratoconus, unstable			H18.62*	Keratoconus, unstable			H18.62*	Keratoconus, unstable			H18.62*	Keratoconus, unstable			H18.62*	Keratoconus, unstable			H18.62*	Keratoconus, unstable			H18.62*	Keratoconus, unstable			H18.62*	Keratoconus, unstable			H18.62*	Keratoconus, unstable			H18.62*	Keratoconus, unstable			H18.62*	Keratoconus, unstable			H18.62*	Keratoconus, unstable			H18.62*	Keratoconus, unstable			H18.62*	Keratoconus, unstable			H18.62*	Keratoconus, unstable			H18.62*	Keratoconus, unstable			H18.62*	Keratoconus, unstable			H18.62*	Keratoconus, unstable			H18.62*	Keratoconus, unstable			H18.62*	Keratoconus, unstable			H18.62*	Keratoconus, unstable			H18.62*	Keratoconus, unstable			H18.62*	Keratoconus, unstable			H18.62*	Keratoconus, unstable			H18.62*	Keratoconus, unstable			H18.62*	Keratoconus, unstable			H18.62*	Keratoconus, unstable			H18.62*	Keratoconus, unstable			H18.62*	Keratoconus, unstable			H18.62*	Keratoconus, unstable			H18.62*	Keratoconus, unstable			H18.62*	Keratoconus, unstable			H18.62*	Keratoconus, unstable			H18.62*	Keratoconus, unstable			H18.62*	Keratoconus, unstable			H18.62*	Keratoconus, unstable			H18.62*	Keratoconus, unstable			H18.62*	Keratoconus, unstable			H18.62*	Keratoconus, unstable			H18.62*	Keratoconus, unstable			H18.62*	Keratoconus, unstable			H18.62*	Keratoconus, unstable			H18.62*	Keratoconus, unstable			H18.62*	Keratoconus, unstable			H18.62*	Keratoconus, unstable			H18.62*	Keratoconus, unstable			H18.62*	Keratoconus, unstable			H18.62*	Keratoconus, unstable			H18.62*	Keratoconus, unstable			H18.62*	Keratoconus, unstable			H18.62*	Keratoconus, unstable			H18.62*	Keratoconus, unstable			H18.62*	Keratoconus, unstable			H18.62*	Keratoconus, unstable			H18.62*	Keratoconus, unstable			H18.62*	Keratoconus, unstable			H18.62*	Keratoconus, unstable			H18.62*	Keratoconus, unstable			H18.62*	Keratoconus, unstable			H18.62*	Keratoconus, unstable			H18.62*	Keratoconus, unstable			H18.62*	Keratoconus, unstable			H18.62*	Keratoconus, unstable			H18.62*	Keratoconus, unstable			H18.62*	Keratoconus, unstable			H18.62*	Keratoconus, unstable			H18.62*	Keratoconus, unstable			H18.62*	Keratoconus, unstable			H18.62*	Keratoconus, unstable			H18.62*	Keratoconus, unstable			H18.62*	Keratoconus, unstable			H18.62*	Keratoconus, unstable			H18.62*	Keratoconus, unstable			H18.62*	Keratoconus, unstable			H18.62*	Keratoconus, unstable			H18.62*	Keratoconus, unstable			H18.62*	Keratoconus, unstable			H18.62*	Keratoconus, unstable			H18.62*	Keratoconus, unstable			H18.62*	Keratoconus, unstable			H18.62*	Keratoconus, unstable			H18.62*	Keratoconus, unstable			H18.62*	Keratoconus, unstable			H18.62*	Keratoconus, unstable			H18.62*	Keratoconus, unstable			H18.62*	Keratoconus, unstable			H18.62*	Keratoconus, unstable			H18.62*	Keratoconus, unstable			H18.62*	Keratoconus, unstable			H18.62*	Keratoconus, unstable			H18.62*	Keratoconus, unstable			H18.62*	Keratoconus, unstable			H18.62*	Keratoconus, unstable			H18.62*	Keratoconus, unstable			H18.62*	Keratoconus, unstable			H18.62*	Keratoconus, unstable			H18.62*	Keratoconus, unstable			H18.62*	Keratoconus, unstable			H18.62*	Keratoconus, unstable			H18.62*	Keratoconus, unstable			H18.62*	Keratoconus, unstable			H18.62*	Keratoconus, unstable			H18.62*	Keratoconus, unstable			H18.62*	Keratoconus, unstable			H18.62*	Keratoconus, unstable			H18.62*	Keratoconus, unstable			H18.62*	Keratoconus, unstable			H18.62*	Keratoconus, unstable			H18.62*	Keratoconus, unstable			H18.62*	Keratoconus, unstable			H18.62*	Keratoconus, unstable			H18.62*	Keratoconus, unstable			H18.62*	Keratoconus, unstable			H18.62*	Keratoconus, unstable			H18.62*	Keratoconus, unstable			H18.62*	Keratoconus, unstable			H18.62*	Keratoconus, unstable			H18.62*	Keratoconus, unstable			H18.62*	Keratoconus, unstable			H18.62*	Keratoconus, unstable			H18.62*	Keratoconus, unstable			H18.62*	Keratoconus, unstable			H18.62*	Keratoconus, unstable			H18.62*	Keratoconus, unstable			H18.62*	Keratoconus, unstable			H18.62*	Keratoconus, unstable			H18.62*	Keratoconus, unstable			H18.62*	Keratoconus, unstable			H18.62*	Keratoconus, unstable			H18.62*	Keratoconus, unstable			H18.62*	Keratoconus, unstable			H18.62*	Keratoconus, unstable			H18.62*	Keratoconus, unstable			H18.62*	Keratoconus, unstable			H18.62*	Keratoconus, unstable			H18.62*	Keratoconus, unstable			H18.62*	Keratoconus, unstable			H18.62*	Keratoconus, unstable			H18.62*	Keratoconus, unstable			H18.62*	Keratoconus, unstable			H18.62*	Keratoconus, unstable			H18.62*	Keratoconus, unstable			H18.62*	Keratoconus, unstable			H18.62*	Keratoconus, unstable			H18.62*	Keratoconus, unstable			H18.62*	Keratoconus, unstable			H18.62*	Keratoconus, unstable			H18.62*	Keratoconus, unstable			H18.62*	Keratoconus, unstable			H18.62*	Keratoconus, unstable			H18.62*	Keratoconus, unstable			H18.62*	Keratoconus, unstable			H18.62*	Keratoconus, unstable			H18.62*	Keratoconus, unstable			H18.62*	Keratoconus, unstable			H18.62*	Keratoconus, unstable			H18.62*	Keratoconus, unstable			H18.62*	Keratoconus, unstable			H18.62*	Keratoconus, unstable			H18.62*	Keratoconus, unstable			H18.62*	Keratoconus, unstable			H18.62*	Keratoconus, unstable			H18.62*	Keratoconus, unstable			H18.62*	Keratoconus, unstable			H18.62*	Keratoconus, unstable			H18.62*	Keratoconus, unstable			H18.62*	Keratoconus, unstable			H18.62*	Keratoconus, unstable			H18.62*	Keratoconus, unstable			H18.62*	Keratoconus, unstable			H18.62*	Keratoconus, unstable			H18.62*	Keratoconus, unstable			H18.62*	Keratoconus, unstable			H18.62*	Keratoconus, unstable			H18.62*	Keratoconus, unstable			H18.62*	Keratoconus, unstable			H18.62*	Keratoconus, unstable			H18.62*	Keratoconus, unstable			H18.62*	Keratoconus, unstable			H18.62*	Keratoconus, unstable			H18.62*	Keratoconus, unstable			H18.62*	Keratoconus, unstable			H18.62*	Keratoconus, unstable			H18.62*	Keratoconus, unstable			H18.62*	Keratoconus, unstable			H18.62*	Keratoconus, unstable			H18.62*	Keratoconus, unstable			H18.62*	Keratoconus, unstable			H18.62*	Keratoconus, unstable			H18.62*	Keratoconus, unstable			H18.62*	Keratoconus, unstable			H18.62*	Keratoconus, unstable			H18.62*	Keratoconus, unstable			H18.62*	Keratoconus, unstable			H18.62*	Keratoconus, unstable			H18.62*	Keratoconus, unstable			H18.62*	Keratoconus, unstable			H18.62*	Keratoconus, unstable			H18.62*	Keratoconus, unstable			H18.62*	Keratoconus, unstable			H18.62*	Keratoconus, unstable			H18.62*	Keratoconus, unstable			H18.62*	Keratoconus, unstable			H18.62*	Keratoconus, unstable			H18.62*	Keratoconus, unstable			H18.62*	Keratoconus, unstable			H18.62*	Keratoconus, unstable			H18.62*	Keratoconus, unstable			H18.62*	Keratoconus, unstable			H18.62*	Keratoconus, unstable			H18.62*	Keratoconus, unstable			H18.62*	Keratoconus, unstable			H18.62*	Keratoconus, unstable			H18.62*	Keratoconus, unstable			H18.62*	Keratoconus, unstable			H18.62*	Keratoconus, unstable			H18.62*	Keratoconus, unstable			H18.62*	Keratoconus, unstable			H18.62*	Keratoconus, unstable			H18.62*	Keratoconus, unstable			H18.62*	Keratoconus, unstable			H18.62*	Keratoconus, unstable			H18.62*	Keratoconus, unstable			H18.62*	Keratoconus, unstable			H18.62*	Keratoconus, unstable			H18.62*	Keratoconus, unstable			H18.62*	Keratoconus, unstable			H18.62*	Keratoconus, unstable			H18.62*	Keratoconus, unstable			H18.62*	Keratoconus, unstable			H18.62*	Keratoconus, unstable			H18.62*	Keratoconus, unstable			H18.62*	Keratoconus, unstable			H18.62*	Keratoconus, unstable			H18.62*	Keratoconus, unstable			H18.62*	Keratoconus, unstable			H18.62*	Keratoconus, unstable			H18.62*	Keratoconus, unstable			H18.62*	Keratoconus, unstable			H18.62*	Keratoconus, unstable			H18.62*	Keratoconus, unstable			H18.62*	Keratoconus, unstable			H18.62*	Keratoconus, unstable			H18.62*	Keratoconus, unstable			H18.62*	Keratoconus, unstable			H18.62*	Keratoconus, unstable			H18.62*	Keratoconus, unstable			H18.62*	Keratoconus, unstable			H18.62*	Keratoconus, unstable			H18.62*	Keratoconus, unstable			H18.62*	Keratoconus, unstable			H18.62*	Keratoconus, unstable			H18.62*	Keratoconus, unstable			H18.62*	Keratoconus, unstable			H18.62*	Keratoconus, unstable			H18.62*	Keratoconus, unstable			H18.62*	Keratoconus, unstable			H18.62*	Keratoconus, unstable			H18.62*	Keratoconus, unstable			H18.62*	Keratoconus, unstable			H18.62*	Keratoconus, unstable			H18.62*	Keratoconus, unstable			H18.62*	Keratoconus, unstable			H18.62*	Keratoconus, unstable			H18.62*	Keratoconus, unstable			H18.62*	Keratoconus, unstable			H18.62*	Keratoconus, unstable			H18.62*	Keratoconus, unstable			H18.62*	Keratoconus, unstable			H18.62*	Keratoconus, unstable			H18.62*	Keratoconus, unstable			H18.62*	Keratoconus, unstable			H18.62*	Keratoconus, unstable			H18.62*	Keratoconus, unstable			H18.62*	Keratoconus, unstable			H18.62*	Keratoconus, unstable			H18.62*	Keratoconus, unstable			H18.62*	Keratoconus, unstable			H18.62*	Keratoconus, unstable			H18.62*	Keratoconus, unstable			H18.62*	Keratoconus, unstable			H18.62*	Keratoconus, unstable			H18.62*	Keratoconus, unstable			H18.62*	Keratoconus, unstable			H18.62*	Keratoconus, unstable			H18.62*	Keratoconus, unstable			H18.62*	Keratoconus, unstable			H18.62*	Keratoconus, unstable			H18.62*	Keratoconus, unstable			H18.62*	Keratoconus, unstable			H18.62*	Keratoconus, unstable			H18.62*	Keratoconus, unstable			H18.62*	Keratoconus, unstable			H18.62*	Keratoconus, unstable			H18.62*	Keratoconus, unstable			H18.62*	Keratoconus, unstable			H18.62*	Keratoconus, unstable			H18.62*	Keratoconus, unstable			H18.62*	Keratoconus, unstable			H18.62*	Keratoconus, unstable			H18.62*	Keratoconus, unstable			H18.62*	Keratoconus, unstable			H18.62*	Keratoconus, unstable			H18.62*	Keratoconus, unstable			H18.62*	Keratoconus, unstable			H18.62*	Keratoconus, unstable			H18.62*	Keratoconus, unstable			H18.62*	Keratoconus, unstable			H18.62*	Keratoconus, unstable			H18.62*	Keratoconus, unstable			H18.62*	Keratoconus, unstable			H18.62*	Keratoconus, unstable			H18.62*	Keratoconus, unstable			H18.62*	Keratoconus, unstable			H18.62*	Keratoconus, unstable			H18.62*	Keratoconus, unstable			H18.62*	Keratoconus, unstable			H18.62*	Keratoconus, unstable			H18.62*	Keratoconus, unstable			H18.62*	Keratoconus, unstable			H18.62*	Keratoconus, unstable			H18.62*	Keratoconus, unstable			H18.62*	Keratoconus, unstable			H18.62*	Keratoconus, unstable			H18.62*	Keratoconus, unstable			H18.62*	Keratoconus, unstable			H18.62*	Keratoconus, unstable			H18.62*	Keratoconus, unstable			H18.62*	Keratoconus, unstable			H18.62*	Keratoconus, unstable			H18.62*	Keratoconus, unstable			H18.62*	Keratoconus, unstable			H18.62*	Keratoconus, unstable			H18.62*	Keratoconus, unstable			H18.62*	Keratoconus, unstable			H18.62*	Keratoconus, unstable			H18.62*	Keratoconus, unstable			H18.62*	Keratoconus, unstable			H18.62*	Keratoconus, unstable			H18.62*	Keratoconus, unstable			H18.62*	Keratoconus, unstable			H18.62*	Keratoconus, unstable			H18.62*	Keratoconus, unstable			H18.62*	Keratoconus, unstable			H18.62*	Keratoconus, unstable			H18.62*	Keratoconus, unstable			H18.62*	Keratoconus, unstable			H18.62*	Keratoconus, unstable			H18.62*	Keratoconus, unstable			H18.62*	Keratoconus, unstable			H18.62*	Keratoconus, unstable			H18.62*	Keratoconus, unstable			H18.62*	Keratoconus, unstable			H18.62*	Keratoconus, unstable			H18.62*	Keratoconus, unstable			H18.62*	Keratoconus, unstable			H18.62*	Keratoconus, unstable			H18.62*	Keratoconus, unstable			H18.62*	Keratoconus, unstable			H18.62*	Keratoconus, unstable			H18.62*	Keratoconus, unstable			H18.62*	Keratoconus, unstable			H18.62*	Keratoconus, unstable			H18.62*	Keratoconus, unstable			H18.62*	Keratoconus, unstable			H18.62*	Keratoconus, unstable			H18.62*	Keratoconus, unstable			H18.62*	Keratoconus, unstable			H18.62*	Keratoconus, unstable			H18.62*	Keratoconus, unstable			H18.62*	Keratoconus, unstable			H18.62*	Keratoconus, unstable			H18.62*	Keratoconus, unstable			H18.62*	Keratoconus, unstable			H18.62*	Keratoconus, unstable			H18.62*	Keratoconus, unstable			H18.62*	Keratoconus, unstable			H18.62*	Keratoconus, unstable			H18.62*	Keratoconus, unstable			H18.62*	Keratoconus, unstable			H18.62*	Keratoconus, unstable			H18.62*	Keratoconus, unstable			H18.62*	Keratoconus, unstable			H18.62*	Keratoconus, unstable			H18.62*	Keratoconus, unstable			H18.62*	Keratoconus, unstable			H18.62*	Keratoconus, unstable			H18.62*	Keratoconus, unstable			H18.62*	Keratoconus, unstable			H18.62*	Keratoconus, unstable			H18.62*	Keratoconus, unstable			H18.62*	Keratoconus, unstable			H18.62*	Keratoconus, unstable			H18.62*	Keratoconus, unstable			H18.62*	Keratoconus, unstable			H18.62*	Keratoconus, unstable			H18.62*	Keratoconus, unstable			H18.62*	Keratoconus, unstable			H18.62*	Keratoconus, unstable			H18.62*	Keratoconus, unstable			H18.62*	Keratoconus, unstable			H18.62*	Keratoconus, unstable			H18.62*	Keratoconus, unstable			H18.62*	Keratoconus, unstable			H18.62*	Keratoconus, unstable			H18.62*	Keratoconus, unstable			H18.62*	Keratoconus, unstable			H18.62*	Keratoconus, unstable			H18.62*	Keratoconus, unstable			H18.62*	Keratoconus, unstable			H18.62*	Keratoconus, unstable			H18.62*	Keratoconus, unstable			H18.62*	Keratoconus, unstable			H18.62*	Keratoconus, unstable			H18.62*	Keratoconus, unstable			H18.62*	Keratoconus, unstable			H18.62*	Keratoconus, unstable			H18.62*	Keratoconus, unstable			H18.62*	Keratoconus, unstable			H18.62*	Keratoconus, unstable			H18.62*	Keratoconus, unstable			H18.62*	Keratoconus, unstable			H18.62*	Keratoconus, unstable			H18.62*	Keratoconus, unstable			H18.62*	Keratoconus, unstable			H18.62*	Keratoconus, unstable			H18.62*	Keratoconus, unstable			H18.62*	Keratoconus, unstable			H18.62*	Keratoconus, unstable			H18.62*	Keratoconus, unstable			H18.62*	Keratoconus, unstable			H18.62*	Keratoconus, unstable			H18.62*	Keratoconus, unstable			H18.62*	Keratoconus, unstable			H18.62*	Keratoconus, unstable			H18.62*	Keratoconus, unstable			H18.62*	Keratoconus, unstable			H18.62*	Keratoconus, unstable			H18.62*	Keratoconus, unstable			H18.62*	Keratoconus, unstable			H18.62*	Keratoconus, unstable			H18.62*	Keratoconus, unstable			H18.62*	Keratoconus, unstable			H18.62*	Keratoconus, unstable			H18.62*	Keratoconus, unstable			H18.62*	Keratoconus, unstable			H18.62*	Keratoconus, unstable			H18.62*	Keratoconus, unstable			H18.62*	Keratoconus, unstable			H18.62*	Keratoconus, unstable			H18.62*	Keratoconus, unstable			H18.62*	Keratoconus, unstable			H18.62*	Keratoconus, unstable			H18.62*	Keratoconus, unstable			H18.62*	Keratoconus, unstable			H18.62*	Keratoconus, unstable			H18.62*	Keratoconus, unstable			H18.62*	Keratoconus, unstable			H18.62*	Keratoconus, unstable			H18.62*	Keratoconus, unstable			H18.62*	Keratoconus, unstable			H18.62*	Keratoconus, unstable			H18.62*	Keratoconus, unstable			H18.62*	Keratoconus, unstable			H18.62*	Keratoconus, unstable			H18.62*	Keratoconus, unstable			H18.62*	Keratoconus, unstable			H18.62*	Keratoconus, unstable			H18.62*	Keratoconus, unstable			H18.62*	Keratoconus, unstable			H18.62*	Keratoconus, unstable			H18.62*	Keratoconus, unstable			H18.62*	Keratoconus, unstable			H18.62*	Keratoconus, unstable			H18.62*	Keratoconus, unstable			H18.62*	Keratoconus, unstable			H18.62*	Keratoconus, unstable			H18.62*	Keratoconus, unstable			H18.62*	Keratoconus, unstable			H18.62*	Keratoconus, unstable			H18.62*	Keratoconus, unstable			H18.62*	Keratoconus, unstable			H18.62*	Keratoconus, unstable			H18.62*	Keratoconus, unstable			H18.62*	Keratoconus, unstable			H18.62*	Keratoconus, unstable			H18.62*	Keratoconus, unstable			H18.62*	Keratoconus, unstable			H18.62*	Keratoconus, unstable			H18.62*	Keratoconus, unstable			H18.62*	Keratoconus, unstable			H18.62*	Keratoconus, unstable			H18.62*	Keratoconus, unstable			H18.62*	Keratoconus, unstable			H18.62*	Keratoconus, unstable			H18.62*	Keratoconus, unstable			H18.62*	Keratoconus, unstable			H18.62*	Keratoconus, unstable			H18.62*	Keratoconus, unstable			H18.62*	Keratoconus, unstable			H18.62*	Keratoconus, unstable			H18.62*	Keratoconus, unstable			H18.62*	Keratoconus, unstable			H18.62*	Keratoconus, unstable			H18.62*	Keratoconus, unstable			H18.62*	Keratoconus, unstable			H18.62*	Keratoconus, unstable			H18.62*	Keratoconus, unstable			H18.62*	Keratoconus, unstable			H18.62*	Keratoconus, unstable			H18.62*	Keratoconus, unstable			H18.62*	Keratoconus, unstable			H18.62*	Keratoconus, unstable			H18.62*	Keratoconus, unstable			H18.62*	Keratoconus, unstable			H18.62*	Keratoconus, unstable			H18.62*	Keratoconus, unstable			H18.62*	Keratoconus, unstable			H18.62*	Keratoconus, unstable			H18.62*	Keratoconus, unstable			H18.62*	Keratoconus, unstable			H18.62*	Keratoconus, unstable			H18.62*	Keratoconus, unstable			H18.62*	Keratoconus, unstable			H18.62*	Keratoconus, unstable			H18.62*	Keratoconus, unstable			H18.62*	Keratoconus, unstable			H18.62*	Keratoconus, unstable			H18.62*	Keratoconus, unstable			H18.62*	Keratoconus, unstable			H18.62*	Keratoconus, unstable			H18.62*	Keratoconus, unstable			H18.62*	Keratoconus, unstable			H18.62*	Keratoconus, unstable			H18.62*	Keratoconus, unstable			H18.62*	Keratoconus, unstable			H18.62*	Keratoconus, unstable			H18.62*	Keratoconus, unstable			H18.62*	Keratoconus, unstable			H18.62*	Keratoconus, unstable			H18.62*	Keratoconus, unstable			H18.62*	Keratoconus, unstable			H18.62*	Keratoconus, unstable			H18.62*	Keratoconus, unstable			H18.62*	Keratoconus, unstable			H18.62*	Keratoconus, unstable			H18.62*	Keratoconus, unstable			H18.62*	Keratoconus, unstable			H18.62*	Keratoconus, unstable			H18.62*	Keratoconus, unstable			H18.62*	Keratoconus, unstable			H18.62*	Keratoconus, unstable			H18.62*	Keratoconus, unstable			H18.62*	Keratoconus, unstable			H18.62*	Keratoconus, unstable			H18.62*	Keratoconus, unstable			H18.62*	Keratoconus, unstable			H18.62*	Keratoconus, unstable			H18.62*	Keratoconus, unstable			H18.62*	Keratoconus, unstable			H18.62*	Keratoconus, unstable			H18.62*	Keratoconus, unstable			H18.62*	Keratoconus, unstable			H18.62*	Keratoconus, unstable			H18.62*	Keratoconus, unstable			H18.62*	Keratoconus, unstable			H18.62*	Keratoconus, unstable			H18.62*	Keratoconus, unstable			H18.62*	Keratoconus, unstable			H18.62*	Keratoconus, unstable			H18.62*	Keratoconus, unstable			H18.62*	Keratoconus, unstable			H18.62*	Keratoconus, unstable			H18.62*	Keratoconus, unstable			H18.62*	Keratoconus, unstable			H18.62*	Keratoconus, unstable			H18.62*	Keratoconus, unstable			H18.62*	Keratoconus, unstable			H18.62*	Keratoconus, unstable			H18.62*	Keratoconus, unstable			H18.62*	Keratoconus, unstable			H18.62*	Keratoconus, unstable			H18.62*	Keratoconus, unstable			H18.62*	Keratoconus, unstable			H18.62*	Keratoconus, unstable			H18.62*	Keratoconus, unstable			H18.62*	Keratoconus, unstable			H18.62*	Keratoconus, unstable			H18.62*	Keratoconus, unstable			H18.62*	Keratoconus, unstable			H18.62*	Keratoconus, unstable			H18.62*	Keratoconus, unstable			H18.62*	Keratoconus, unstable			H18.62*	Keratoconus, unstable			H18.62*	Keratoconus, unstable			H18.62*	Keratoconus, unstable			H18.62*	Keratoconus, unstable			H18.62*	Keratoconus, unstable			H18.62*	Keratoconus, unstable			H18.62*	Keratoconus, unstable			H18.62*	Keratoconus, unstable			H18.62*	Keratoconus, unstable			H18.62*	Keratoconus, unstable			H18.62*	Keratoconus, unstable			H18.62*	Keratoconus, unstable			H18.62*	Keratoconus, unstable			H18.62*	Keratoconus, unstable			H18.62*	Keratoconus, unstable			H18.62*	Keratoconus, unstable			H18.62*	Keratoconus, unstable			H18.62*	Keratoconus, unstable			H18.62*	Keratoconus, unstable			H18.62*	Keratoconus, unstable			H18.62*	Keratoconus, unstable			H18.62*	Keratoconus, unstable			H18.62*	Keratoconus, unstable			H18.62*	Keratoconus, unstable			H18.62*	Keratoconus, unstable			H18.62*	Keratoconus, unstable			H18.62*	Keratoconus, unstable			H18.62*	Keratoconus, unstable			H18.62*	Keratoconus, unstable			H18.62*	Keratoconus, unstable			H18.62*	Keratoconus, unstable			H18.62*	Keratoconus, unstable			H18.62*	Keratoconus, unstable			H18.62*	Keratoconus, unstable			H18.62*	Keratoconus, unstable			H18.62*	Keratoconus, unstable			H18.62*	Keratoconus, unstable			H18.62*	Keratoconus, unstable			H18.62*	Keratoconus, unstable			H18.62*	Keratoconus, unstable			H18.62*	Keratoconus, unstable			H18.62*	Keratoconus, unstable			H18.62*	Keratoconus, unstable			H18.62*	Keratoconus, unstable			H18.62*	Keratoconus, unstable			H18.62*	Keratoconus, unstable			H18.62*	Keratoconus, unstable			H18.62*	Keratoconus, unstable			H18.62*	Keratoconus, unstable			H18.62*	Keratoconus, unstable			H18.62*	Keratoconus, unstable			H18.62*	Keratoconus, unstable			H18.62*	Keratoconus, unstable			H18.62*	Keratoconus, unstable			H18.62*	Keratoconus, unstable			H18.62*	Keratoconus, unstable			H18.62*	Keratoconus, unstable			H18.62*	Keratoconus, unstable			H18.62*	Keratoconus, unstable			H18.62*	Keratoconus, unstable			H18.62*	Keratoconus, unstable			H18.62*	Keratoconus, unstable			H18.62*	Keratoconus, unstable			H18.62*	Keratoconus, unstable			H18.62*	Keratoconus, unstable			H18.62*	Keratoconus, unstable			H18.62*	Keratoconus, unstable			H18.62*	Keratoconus, unstable			H18.62*	Keratoconus, unstable			H18.62*	Keratoconus, unstable			H18.62*	Keratoconus, unstable			H18.62*	Keratoconus, unstable			H18.62*	Keratoconus, unstable			H18.62*	Keratoconus, unstable			H18.62*	Keratoconus, unstable			H18.62*	Keratoconus, unstable			H18.62*	Keratoconus, unstable			H18.62*	Keratoconus, unstable			H18.62*	Keratoconus, unstable			H18.62*	Keratoconus, unstable			H18.62*	Keratoconus, unstable			H18.62*	Keratoconus, unstable			H18.62*	Keratoconus, unstable			H18.62*	Keratoconus, unstable			H18.62*	Keratoconus, unstable			H18.62*	Keratoconus, unstable			H18.62*	Keratoconus, unstable			H18.62*	Keratoconus, unstable			H18.62*	Keratoconus, unstable			H18.62*	Keratoconus, unstable			H18.62*	Keratoconus, unstable			H18.62*	Keratoconus, unstable			H18.62*	Keratoconus, unstable			H18.62*	Keratoconus, unstable			H18.62*	Keratoconus, unstable			H18.62*	Keratoconus, unstable			H18.62*	Keratoconus, unstable			H18.62*	Keratoconus, unstable			H18.62*	Keratoconus, unstable			H18.62*	Keratoconus, unstable			H18.62*	Keratoconus, unstable			H18.62*	Keratoconus, unstable			H18.62*	Keratoconus, unstable			H18.62*	Keratoconus, unstable			H18.62*	Keratoconus, unstable			H18.62*	Keratoconus, unstable			H18.62*	Keratoconus, unstable			H18.62*	Keratoconus, unstable			H18.62*	Keratoconus, unstable			H18.62*	Keratoconus, unstable			H18.62*	Keratoconus, unstable			H18.62*	Keratoconus, unstable			H18.62*	Keratoconus, unstable			H18.62*	Keratoconus, unstable			H18.62*	Keratoconus, unstable			H18.62*	Keratoconus, unstable			H18.62*	Keratoconus, unstable			H18.62*	Keratoconus, unstable			H18.62*	Keratoconus, unstable			H18.62*	Keratoconus, unstable			H18.62*	Keratoconus, unstable			H18.62*	Keratoconus, unstable			H18.62*	Keratoconus, unstable			H18.62*	Keratoconus, unstable			H18.62*	Keratoconus, unstable			H18.62*	Keratoconus, unstable			H18.62*	Keratoconus, unstable			H18.62*	Keratoconus, unstable			H18.62*	Keratoconus, unstable			H18.62*	Keratoconus, unstable			H18.62*	Keratoconus, unstable			H18.62*	Keratoconus, unstable			H18.62*	Keratoconus, unstable			H18.62*	Keratoconus, unstable			H18.62*	Keratoconus, unstable			H18.62*	Keratoconus, unstable			H18.62*	Keratoconus, unstable			H18.62*	Keratoconus, unstable			H18.62*	Keratoconus, unstable			H18.62*	Keratoconus, unstable			H18.62*	Keratoconus, unstable			H18.62*	Keratoconus, unstable			H18.62*	Keratoconus, unstable			H18.62*	Keratoconus, unstable			H18.62*	Keratoconus, unstable			H18.62*	Keratoconus, unstable			H18.62*	Keratoconus, unstable			H18.62*	Keratoconus, unstable			H18.62*	Keratoconus, unstable			H18.62*	Keratoconus, unstable			H18.62*	Keratoconus, unstable			H18.62*	Keratoconus, unstable			H18.62*	Keratoconus, unstable			H18.62*	Keratoconus, unstable			H18.62*	Keratoconus, unstable			H18.62*	Keratoconus, unstable			H18.62*	Keratoconus, unstable			H18.62*	Keratoconus, unstable			H18.62*	Keratoconus, unstable			H18.62*	Keratoconus, unstable			H18.62*	Keratoconus, unstable			H18.62*	Keratoconus, unstable			H18.62*	Keratoconus, unstable			H18.62*	Keratoconus, unstable			H18.62*	Keratoconus, unstable			H18.62*	Keratoconus, unstable			H18.62*	Keratoconus, unstable			H18.62*	Keratoconus, unstable			H18.62*	Keratoconus, unstable			H18.62*	Keratoconus, unstable			H18.62*	Keratoconus, unstable			H18.62*	Keratoconus, unstable			H18.62*	Keratoconus, unstable			H18.62*	Keratoconus, unstable			H18.62*	Keratoconus, unstable			H18.62*	Keratoconus, unstable			H18.62*	Keratoconus, unstable			H18.62*	Keratoconus, unstable			H18.62*	Keratoconus, unstable			H18.62*	Keratoconus, unstable			H18.62*	Keratoconus, unstable			H18.62*	Keratoconus, unstable			H18.62*	Keratoconus, unstable			H18.62*	Keratoconus, unstable			H18.62*	Keratoconus, unstable			H18.62*	Keratoconus, unstable			H18.62*	Keratoconus, unstable			H18.62*	Keratoconus, unstable			H18.62*	Keratoconus, unstable			H18.62*	Keratoconus, unstable			H18.62*	Keratoconus, unstable			H18.62*	Keratoconus, unstable			H18.62*	Keratoconus, unstable			H18.62*	Keratoconus, unstable			H18.62*	Keratoconus, unstable			H18.62*	Keratoconus, unstable			H18.62*	Keratoconus, unstable			H18.62*	Keratoconus, unstable			H18.62*	Keratoconus, unstable			H18.62*	Keratoconus, unstable			H18.62*	Keratoconus, unstable			H18.62*	Keratoconus, unstable			H18.62*	Keratoconus, unstable			H18.62*	Keratoconus, unstable			H18.62*	Keratoconus, unstable			H18.62*	Keratoconus, unstable			H18.62*	Keratoconus, unstable			H18.62*	Keratoconus, unstable			H18.62*	Keratoconus, unstable			H18.62*	Keratoconus, unstable			H18.62*	Keratoconus, unstable			H18.62*	Keratoconus, unstable			H18.62*	Keratoconus, unstable			H18.62*	Keratoconus, unstable			H18.62*	Keratoconus, unstable			H18.62*	Keratoconus, unstable			H18.62*	Keratoconus, unstable			H18.62*	Keratoconus, unstable			H18.62*	Keratoconus, unstable			H18.62*	Keratoconus, unstable			H18.62*	Keratoconus, unstable			H18.62*	Keratoconus, unstable			H18.62*	Keratoconus, unstable			H18.62*	Keratoconus, unstable			H18.62*	Keratoconus, unstable			H18.62*	Keratoconus, unstable			H18.62*	Keratoconus, unstable			H18.62*	Keratoconus, unstable			H18.62*	Keratoconus, unstable			H18.62*	Keratoconus, unstable			H18.62*	Keratoconus, unstable			H18.62*	Keratoconus, unstable			H18.62*	Keratoconus, unstable			H18.62*	Keratoconus, unstable			H18.62*	Keratoconus, unstable			H18.62*	Keratoconus, unstable			H18.62*	Keratoconus, unstable			H18.62*	Keratoconus, unstable			H18.62*	Keratoconus, unstable			H18.62*	Keratoconus, unstable			H18.62*	Keratoconus, unstable			H18.62*	Keratoconus, unstable			H18.62*	Keratoconus, unstable			H18.62*	Keratoconus, unstable			H18.62*	Keratoconus, unstable			H18.62*	Keratoconus, unstable			H18.62*	Keratoconus, unstable			H18.62*	Keratoconus, unstable			H18.62*	Keratoconus, unstable			H18.62*	Keratoconus, unstable			H18.62*	Keratoconus, unstable			H18.62*	Keratoconus, unstable			H18.62*	Keratoconus, unstable			H18.62*	Keratoconus, unstable			H18.62*	Keratoconus, unstable			H18.62*	Keratoconus, unstable			H18.62*	Keratoconus, unstable			H18.62*	Keratoconus, unstable			H18.62*	Keratoconus, unstable			H18.62*	Keratoconus, unstable			H18.62*	Keratoconus, unstable			H18.62*	Keratoconus, unstable			H18.62*	Keratoconus, unstable			H18.62*	Keratoconus, unstable			H18.62*	Keratoconus, unstable			H18.62*	Keratoconus, unstable			H18.62*	Keratoconus, unstable			H18.62*	Keratoconus, unstable			H18.62*	Keratoconus, unstable			H18.62*	Keratoconus, unstable			H18.62*	Keratoconus, unstable			H18.62*	Keratoconus, unstable			H18.62*	Keratoconus, unstable			H18.62*	Keratoconus, unstable			H18.62*	Keratoconus, unstable			H18.62*	Keratoconus, unstable			H18.62*	Keratoconus, unstable			H18.62*	Keratoconus, unstable			H18.62*	Keratoconus, unstable			H18.62*	Keratoconus, unstable			H18.62*	Keratoconus, unstable			H18.62*	Keratoconus, unstable			H18.62*	Keratoconus, unstable			H18.62*	Keratoconus, unstable			H18.62*	Keratoconus, unstable			H18.62*	Keratoconus, unstable			H18.62*	Keratoconus, unstable			H18.62*	Keratoconus, unstable			H18.62*	Keratoconus, unstable			H18.62*	Keratoconus, unstable			H18.62*	Keratoconus, unstable			H18.62*	Keratoconus, unstable			H18.62*	Keratoconus, unstable			H18.62*	Keratoconus, unstable			H18.62*	Keratoconus, unstable			H18.62*	Keratoconus, unstable			H18.62*	Keratoconus, unstable			H18.62*	Keratoconus, unstable			H18.62*	Keratoconus, unstable			H18.62*	Keratoconus, unstable			H18.62*	Keratoconus, unstable			H18.62*	Keratoconus, unstable			H18.62*	Keratoconus, unstable			H18.62*	Keratoconus, unstable			H18.62*	Keratoconus, unstable			H18.62*	Keratoconus, unstable			H18.62*	Keratoconus, unstable			H18.62*	Keratoconus, unstable			H18.62*	Keratoconus, unstable			H18.62*	Keratoconus, unstable			H18.62*	Keratoconus, unstable			H18.62*	Keratoconus, unstable			H18.62*	Keratoconus, unstable			H18.62*	Keratoconus, unstable			H18.62*	Keratoconus, unstable			H18.62*	Keratoconus, unstable			H18.62*	Keratoconus, unstable			H18.62*	Keratoconus, unstable			H18.62*	Keratoconus, unstable			H18.62*	Keratoconus, unstable			H18.62*	Keratoconus, unstable			H18.62*	Keratoconus, unstable			H18.62*	Keratoconus, unstable			H18.62*	Keratoconus, unstable			H18.62*	Keratoconus, unstable			H18.62*	Keratoconus, unstable			H18.62*	Keratoconus, unstable			H18.62*	Keratoconus, unstable			H18.62*	Keratoconus, unstable			H18.62*	Keratoconus, unstable			H18.62*	Keratoconus, unstable			H18.62*	Keratoconus, unstable			H18.62*	Keratoconus, unstable			H18.62*	Keratoconus, unstable			H18.62*	Keratoconus, unstable			H18.62*	Keratoconus, unstable			H18.62*	Keratoconus, unstable			H18.62*	Keratoconus, unstable			H18.62*	Keratoconus, unstable			H18.62*	Keratoconus, unstable			H18.62*	Keratoconus, unstable			H18.62*	Keratoconus, unstable			H18.62*	Keratoconus, unstable			H18.62*	Keratoconus, unstable			H18.62*	Keratoconus, unstable			H18.62*	Keratoconus, unstable			H18.62*	Keratoconus, unstable			H18.62*	Keratoconus, unstable			H18.62*	Keratoconus, unstable			H18.62*	Keratoconus, unstable			H18.62*	Keratoconus, unstable			H18.62*	Keratoconus, unstable			H18.62*	Keratoconus, unstable			H18.62*	Keratoconus, unstable			H18.62*	Keratoconus, unstable			H18.62*	Keratoconus, unstable			H18.62*	Keratoconus, unstable			H18.62*	Keratoconus, unstable			H18.62*	Keratoconus, unstable			H18.62*	Keratoconus, unstable			H18.62*	Keratoconus, unstable			H18.62*	Keratoconus, unstable			H18.62*	Keratoconus, unstable			H18.62*	Keratoconus, unstable			H18.62*	Keratoconus, unstable			H18.62*	Keratoconus, unstable			H18.62*	Keratoconus, unstable			H18.62*	Keratoconus, unstable			H18.62*	Keratoconus, unstable			H18.62*	Keratoconus, unstable			H18.62*	Keratoconus, unstable			H18.62*	Keratoconus, unstable			H18.62*	Keratoconus, unstable			H18.62*	Keratoconus, unstable			H18.62*	Keratoconus, unstable			H18.62*	Keratoconus, unstable			H18.62*	Keratoconus, unstable			H18.62*	Keratoconus, unstable			H18.62*	Keratoconus, unstable			H18.62*	Keratoconus, unstable			H18.62*	Keratoconus, unstable			H18.62*	Keratoconus, unstable			H18.62*	Keratoconus, unstable			H18.62*	Keratoconus, unstable			H18.62*	Keratoconus, unstable			H18.62*	Keratoconus, unstable			H18.62*	Keratoconus, unstable			H18.62*	Keratoconus, unstable			H18.62*	Keratoconus, unstable			H18.62*	Keratoconus, unstable			H18.62*	Keratoconus, unstable			H18.62*	Keratoconus, unstable			H18.62*	Keratoconus, unstable			H18.62*	Keratoconus, unstable			H18.62*	Keratoconus, unstable			H18.62*	Keratoconus, unstable			H18.62*	Keratoconus, unstable			H18.62*	Keratoconus, unstable			H18.62*	Keratoconus, unstable			H18.62*	Keratoconus, unstable			H18.62*	Keratoconus, unstable			H18.62*	Keratoconus, unstable			H18.62*	Keratoconus, unstable			H18.62*	Keratoconus, unstable			H18.62*	Keratoconus, unstable			H18.62*	Keratoconus, unstable			H18.62*	Keratoconus, unstable			H18.62*	Keratoconus, unstable			H18.62*	Keratoconus, unstable			H18.62*	Keratoconus, unstable			H18.62*	Keratoconus, unstable			H18.62*	Keratoconus, unstable			H18.62*	Keratoconus, unstable			H18.62*	Keratoconus, unstable			H18.62*	Keratoconus, unstable			H18.62*	Keratoconus, unstable			H18.62*	Keratoconus, unstable			H18.62*	Keratoconus, unstable			H18.62*	Keratoconus, unstable			H18.62*	Keratoconus, unstable			H18.62*	Keratoconus, unstable			H18.62*	Keratoconus, unstable			H18.62*	Keratoconus, unstable			H18.62*	Keratoconus, unstable			H18.62*	Keratoconus, unstable			H18.62*	Keratoconus, unstable			H18.62*	Keratoconus, unstable			H18.62*	Keratoconus, unstable			H18.62*	Keratoconus, unstable			H18.62*	Keratoconus, unstable			H18.62*	Keratoconus, unstable			H18.62*	Keratoconus, unstable			H18.62*	Keratoconus, unstable			H18.62*	Keratoconus, unstable			H18.62*	Keratoconus, unstable			H18.62*	Keratoconus, unstable			H18.62*	Keratoconus, unstable			H18.62*	Keratoconus, unstable			H18.62*	Keratoconus, unstable			H18.62*	Keratoconus, unstable			H18.62*	Keratoconus, unstable			H18.62*	Keratoconus, unstable			H18.62*	Keratoconus, unstable			H18.62*	Keratoconus, unstable			H18.62*	Keratoconus, unstable			H18.62*	Keratoconus, unstable			H18.62*	Keratoconus, unstable			H18.62*	Keratoconus, unstable			H18.62*	Keratoconus, unstable			H18.62*	Keratoconus, unstable			H18.62*	Keratoconus, unstable			H18.62*	Keratoconus, unstable			H18.62*	Keratoconus, unstable			H18.62*	Keratoconus, unstable			H18.62*	Keratoconus, unstable			H18.62*	Keratoconus, unstable			H18.62*	Keratoconus, unstable			H18.62*	Keratoconus, unstable			H18.62*	Keratoconus, unstable			H18.62*	Keratoconus, unstable			H18.62*	Keratoconus, unstable			H18.62*	Keratoconus, unstable			H18.62*	Keratoconus, unstable			H18.62*	Keratoconus, unstable			H18.62*	Keratoconus, unstable			H18.62*	Keratoconus, unstable			H18.62*	Keratoconus, unstable			H18.62*	Keratoconus, unstable			H18.62*	Keratoconus, unstable			H18.62*	Keratoconus, unstable			H18.62*	Keratoconus, unstable			H18.62*	Keratoconus, unstable			H18.62*	Keratoconus, unstable			H18.62*	Keratoconus, unstable			H18.62*	Keratoconus, unstable			H18.62*	Keratoconus, unstable			H18.62*	Keratoconus, unstable			H18.62*	Keratoconus, unstable			H18.62*	Keratoconus, unstable			H18.62*	Keratoconus, unstable			H18.62*	Keratoconus, unstable			H18.62*	Keratoconus, unstable			H18.62*	Keratoconus, unstable			H18.62*	Keratoconus, unstable			H18.62*	Keratoconus, unstable			H18.62*	Keratoconus, unstable			H18.62*	Keratoconus, unstable			H18.62*	Keratoconus, unstable			H18.62*	Keratoconus, unstable			H18.62*	Keratoconus, unstable			H18.62*	Keratoconus, unstable			H18.62*	Keratoconus, unstable			H18.62*	Keratoconus, unstable			H18.62*	Keratoconus, unstable			H18.62*	Keratoconus, unstable			H18.62*	Keratoconus, unstable			H18.62*	Keratoconus, unstable			H18.62*	Keratoconus, unstable			H18.62*	Keratoconus, unstable			H18.62*	Keratoconus, unstable			H18.62*	Keratoconus, unstable			H18.62*	Keratoconus, unstable			H18.62*	Keratoconus, unstable			H18.62*	Keratoconus, unstable			H18.62*	Keratoconus, unstable			H18.62*	Keratoconus, unstable			H18.62*	Keratoconus, unstable			H18.62*	Keratoconus, unstable			H18.62*	Keratoconus, unstable			H18.62*	Keratoconus, unstable			H18.62*	Keratoconus, unstable			H18.62*	Keratoconus, unstable			H18.62*	Keratoconus, unstable			H18.62*	Keratoconus, unstable			H18.62*	Keratoconus, unstable			H18.62*	Keratoconus, unstable			H18.62*	Keratoconus, unstable			H18.62*	Keratoconus, unstable			H18.62*	Keratoconus, unstable			H18.62*	Keratoconus, unstable			H18.62*	Keratoconus, unstable			H18.62*	Keratoconus, unstable			H18.62*	Keratoconus, unstable			H18.62*	Keratoconus, unstable			H18.62*	Keratoconus, unstable			H18.62*	Keratoconus, unstable			H18.62*	Keratoconus, unstable			H18.62*	Keratoconus, unstable			H18.62*	Keratoconus, unstable			H18.62*	Keratoconus, unstable			H18.62*	Keratoconus, unstable			H18.62*	Keratoconus, unstable			H18.62*	Keratoconus, unstable			H18.62*	Keratoconus, unstable			H18.62*	Keratoconus, unstable			H18.62*	Keratoconus, unstable			H18.62*	Keratoconus, unstable			H18.62*	Keratoconus, unstable			H18.62*	Keratoconus, unstable			H18.62*	Keratoconus, unstable			H18.62*	Keratoconus, unstable			H18.62*	Keratoconus, unstable			H18.62*	Keratoconus, unstable			H18.62*	Keratoconus, unstable			H18.62*	Keratoconus, unstable			H18.62*	Keratoconus, unstable			H18.62*	Keratoconus, unstable			H18.62*	Keratoconus, unstable			H18.62*	Keratoconus, unstable			H18.62*	Keratoconus, unstable			H18.62*	Keratoconus, unstable			H18.62*	Keratoconus, unstable			H18.62*	Keratoconus, unstable			H18.62*	Keratoconus, unstable			H18.62*	Keratoconus, unstable			H18.62*	Keratoconus, unstable			H18.62*	Keratoconus, unstable			H18.62*	Keratoconus, unstable			H18.62*	Keratoconus, unstable			H18.62*	Keratoconus, unstable			H18.62*	Keratoconus, unstable			H18.62*	Keratoconus, unstable			H18.62*	Keratoconus, unstable			H18.62*	Keratoconus, unstable			H18.62*	Keratoconus, unstable			H18.62*	Keratoconus, unstable			H18.62*	Keratoconus, unstable			H18.62*	Keratoconus, unstable			H18.62*	Keratoconus, unstable			H18.62*	Keratoconus, unstable			H18.62*	Keratoconus, unstable			H18.62*	Keratoconus, unstable			H18.62*	Keratoconus, unstable			H18.62*	Keratoconus, unstable			H18.62*	Keratoconus, unstable			H18.62*	Keratoconus, unstable			H18.62*	Keratoconus, unstable			H18.62*	Keratoconus, unstable			H18.62*	Keratoconus, unstable			H18.62*	Keratoconus, unstable			H18.62*	Keratoconus, unstable			H18.62*	Keratoconus, unstable			H18.62*	Keratoconus, unstable			H18.62*	Keratoconus, unstable			H18.62*	Keratoconus, unstable			H18.62*	Keratoconus, unstable			H18.62*	Keratoconus, unstable			H18.62*	Keratoconus, unstable			H18.62*	Keratoconus, unstable			H18.62*	Keratoconus, unstable			H18.62*	Keratoconus, unstable			H18.62*	Keratoconus, unstable			H18.62*	Keratoconus, unstable			H18.62*	Keratoconus, unstable			H18.62*	Keratoconus, unstable			H18.62*	Keratoconus, unstable			H18.62*	Keratoconus, unstable			H18.62*	Keratoconus, unstable			H18.62*	Keratoconus, unstable			H18.62*	Keratoconus, unstable			H18.62*	Keratoconus, unstable			H18.62*	Keratoconus, unstable			H18.62*	Keratoconus, unstable			H18.62*	Keratoconus, unstable			H18.62*	Keratoconus, unstable			H18.62*	Keratoconus, unstable			H18.62*	Keratoconus, unstable			H18.62*	Keratoconus, unstable			H18.62*	Keratoconus, unstable			H18.62*	Keratoconus, unstable			H18.62*	Keratoconus, unstable			H18.62*	Keratoconus, unstable			H18.62*	Keratoconus, unstable			H18.62*	Keratoconus, unstable			H18.62*	Keratoconus, unstable			H18.62*	Keratoconus, unstable			H18.62*	Keratoconus, unstable			H18.62*	Keratoconus, unstable			H18.62*	Keratoconus, unstable			H18.62*	Keratoconus, unstable			H18.62*	Keratoconus, unstable			H18.62*	Keratoconus, unstable			H18.62*	Keratoconus, unstable			H18.62*	Keratoconus, unstable			H18.62*	Keratoconus, unstable			H18.62*	Keratoconus, unstable			H18.62*	Keratoconus, unstable			H18.62*	Keratoconus, unstable			H18.62*	Keratoconus, unstable			H18.62*	Keratoconus, unstable			H18.62*	Keratoconus, unstable			H18.62*	Keratoconus, unstable			H18.62*	Keratoconus, unstable			H18.62*	Keratoconus, unstable			H18.62*	Keratoconus, unstable			H18.62*	Keratoconus, unstable			H18.62*	Keratoconus, unstable			H18.62*	Keratoconus, unstable			H18.62*	Keratoconus, unstable			H18.62*	Keratoconus, unstable			H18.62*	Keratoconus, unstable			H18.62*	Keratoconus, unstable			H18.62*	Keratoconus, unstable			H18.62*	Keratoconus, unstable			H18.62*	Keratoconus, unstable			H18.62*	Keratoconus, unstable			H18.62*	Keratoconus, unstable			H18.62*	Keratoconus, unstable			H18.62*	Keratoconus, unstable			H18.62*	Keratoconus, unstable			H18.62*	Keratoconus, unstable			H18.62*	Keratoconus, unstable			H18.62*	Keratoconus, unstable			H18.62*	Keratoconus, unstable			H18.62*	Keratoconus, unstable			H18.62*	Keratoconus, unstable			H18.62*	Keratoconus, unstable			H18.62*	Keratoconus, unstable			H18.62*	Keratoconus, unstable			H18.62*	Keratoconus, unstable			H18.62*	Keratoconus, unstable			H18.62*	Keratoconus, unstable			H18.62*	Keratoconus, unstable			H18.62*	Keratoconus, unstable			H18.62*	Keratoconus, unstable			H18.62*	Keratoconus, unstable			H18.62*	Keratoconus, unstable			H18.62*	Keratoconus, unstable			H18.62*	Keratoconus, unstable			H18.62*	Keratoconus, unstable			H18.62*	Keratoconus, unstable			H18.62*	Keratoconus, unstable			H18.62*	Keratoconus, unstable			H18.62*	Keratoconus, unstable			H18.62*	Keratoconus, unstable			H18.62*	Keratoconus, unstable			H18.62*	Keratoconus, unstable			H18.62*	Keratoconus, unstable			H18.62*	Keratoconus, unstable			H18.62*	Keratoconus, unstable			H18.62*	Keratoconus, unstable			H18.62*	Keratoconus, unstable			H18.62*	Keratoconus, unstable			H18.62*	Keratoconus, unstable			H18.62*	Keratoconus, unstable			H18.62*	Keratoconus, unstable			H18.62*	Keratoconus, unstable			H18.62*	Keratoconus, unstable			H18.62*	Keratoconus, unstable			H18.62*	Keratoconus, unstable			H18.62*	Keratoconus, unstable			H18.62*	Keratoconus, unstable			H18.62*	Keratoconus, unstable			H18.62*	Keratoconus, unstable			H18.62*	Keratoconus, unstable			H18.62*	Keratoconus, unstable			H18.62*	Keratoconus, unstable			H18.62*	Keratoconus, unstable			H18.62*	Keratoconus, unstable			H18.62*	Keratoconus, unstable			H18.62*	Keratoconus, unstable			H18.62*	Keratoconus, unstable			H18.62*	Keratoconus, unstable			H18.62*	Keratoconus, unstable			H18.62*	Keratoconus, unstable			H18.62*	Keratoconus, unstable			H18.62*	Keratoconus, unstable			H18.62*	Keratoconus, unstable			H18.62*	Keratoconus, unstable			H18.62*	Keratoconus, unstable			H18.62*	Keratoconus, unstable			H18.62*	Keratoconus, unstable			H18.62*	Keratoconus, unstable			H18.62*	Keratoconus, unstable			H18.62*	Keratoconus, unstable			H18.62*	Keratoconus, unstable			H18.62*	Keratoconus, unstable			H18.62*	Keratoconus, unstable			H18.62*	Keratoconus, unstable			H18.62*	Keratoconus, unstable			H18.62*	Keratoconus, unstable			H18.62*	Keratoconus, unstable			H18.62*	Keratoconus, unstable			H18.62*	Keratoconus, unstable			H18.62*	Keratoconus, unstable			H18.62*	Keratoconus, unstable			H18.62*	Keratoconus, unstable			H18.62*	Keratoconus, unstable			H18.62*	Keratoconus, unstable			H18.62*	Keratoconus, unstable			H18.62*	Keratoconus, unstable			H18.62*	Keratoconus, unstable			H18.62*	Keratoconus, unstable			H18.62*	Keratoconus, unstable			H18.62*	Keratoconus, unstable			H18.62*	Keratoconus, unstable			H18.62*	Keratoconus, unstable			H18.62*	Keratoconus, unstable			H18.62*	Keratoconus, unstable			H18.62*	Keratoconus, unstable			H18.62*	Keratoconus, unstable			H18.62*	Keratoconus, unstable			H18.62*	Keratoconus, unstable			H18.62*	Keratoconus, unstable			H18.62*	Keratoconus, unstable			H18.62*	Keratoconus, unstable			H18.62*	Keratoconus, unstable			H18.62*	Keratoconus, unstable			H18.62*	Keratoconus, unstable			H18.62*	Keratoconus, unstable			H18.62*	Keratoconus, unstable			H18.62*	Keratoconus, unstable			H18.62*	Keratoconus, unstable			H18.62*	Keratoconus, unstable			H18.62*	Keratoconus, unstable			H18.62*	Keratoconus, unstable			H18.62*	Keratoconus, unstable			H18.62*	Keratoconus, unstable			H18.62*	Keratoconus, unstable			H18.62*	Keratoconus, unstable			H18.62*	Keratoconus, unstable			H18.62*	Keratoconus, unstable			H18.62*	Keratoconus, unstable			H18.62*	Keratoconus, unstable			H18.62*	Keratoconus, unstable			H18.62*	Keratoconus, unstable			H18.62*	Keratoconus, unstable			H18.62*	Keratoconus, unstable			H18.62*	Keratoconus, unstable			H18.62*	Keratoconus, unstable			H18.62*	Keratoconus, unstable			H18.62*	Keratoconus, unstable			H18.62*	Keratoconus, unstable			H18.62*	Keratoconus, unstable			H18.62*	Keratoconus, unstable			H18.62*	Keratoconus, unstable			H18.62*	Keratoconus, unstable			H18.62*	Keratoconus, unstable			H18.62*	Keratoconus, unstable			H18.62*	Keratoconus, unstable			H18.62*	Keratoconus, unstable			H18.62*	Keratoconus, unstable			H18.62*	Keratoconus, unstable			H18.62*	Keratoconus, unstable			H18.62*	Keratoconus, unstable			H18.62*	Keratoconus, unstable			H18.62*	Keratoconus, unstable			H18.62*	Keratoconus, unstable			H18.62*	Keratoconus, unstable			H18.62*	Keratoconus, unstable			H18.62*	Keratoconus, unstable			H18.62*	Keratoconus, unstable			H18.62*	Keratoconus, unstable			H18.62*	Keratoconus, unstable			H18.62*	Keratoconus, unstable			H18.62*	Keratoconus, unstable			H18.62*	Keratoconus, unstable			H18.62*	Keratoconus, unstable			H18.62*	Keratoconus, unstable			H18.62*	Keratoconus, unstable			H18.62*	Keratoconus, unstable			H18.62*	Keratoconus, unstable			H18.62*	Keratoconus, unstable			H18.62*	Keratoconus, unstable			H18.62*	Keratoconus, unstable			H18.62*	Keratoconus, unstable			H18.62*	Keratoconus, unstable			H18.62*	Keratoconus, unstable			H18.62*	Keratoconus, unstable			H18.62*	Keratoconus, unstable			H18.62*	Keratoconus, unstable			H18.62*	Keratoconus, unstable			H18.62*	Keratoconus, unstable			H18.62*	Keratoconus, unstable			H18.62*	Keratoconus, unstable			H18.62*	Keratoconus, unstable			H18.62*	Keratoconus, unstable			H18.62*	Keratoconus, unstable			H18.62*	Keratoconus, unstable			H18.62*	Keratoconus, unstable			H18.62*	Keratoconus, unstable			H18.62*	Keratoconus, unstable			H18.62*	Keratoconus, unstable			H18.62*	Keratoconus, unstable			H18.62*	Keratoconus, unstable			H18.62*	Keratoconus, unstable			H18.62*	Keratoconus, unstable			H18.62*	Keratoconus, unstable			H18.62*	Keratoconus, unstable			H18.62*	Keratoconus, unstable			H18.62*	Keratoconus, unstable			H18.62*	Keratoconus, unstable			H18.62*	Keratoconus, unstable			H18.62*	Keratoconus, unstable			H18.62*	Keratoconus, unstable			H18.62*	Keratoconus, unstable			H18.62*	Keratoconus, unstable			H18.62*	Keratoconus, unstable			H18.62*	Keratoconus, unstable			H18.62*	Keratoconus, unstable			H18.62*	Keratoconus, unstable			H18.62*	Keratoconus, unstable			H18.62*	Keratoconus, unstable			H18.62*	Keratoconus, unstable			H18.62*	Keratoconus, unstable			H18.62*	Keratoconus, unstable			H18.62*	Keratoconus, unstable			H18.62*	Keratoconus, unstable			H18.62*	Keratoconus, unstable			H18.62*	Keratoconus, unstable			H18.62*	Keratoconus, unstable			H18.62*	Keratoconus, unstable			H18.62*	Keratoconus, unstable			H18.62*	Keratoconus, unstable			H18.62*	Keratoconus, unstable			H18.62*	Keratoconus, unstable			H18.62*	Keratoconus, unstable			H18.62*	Keratoconus, unstable			H18.62*	Keratoconus, unstable			H18.62*	Keratoconus, unstable			H18.62*	Keratoconus, unstable			H18.62*	Keratoconus, unstable			H18.62*	Keratoconus, unstable			H18.62*	Keratoconus, unstable			H18.62*	Keratoconus, unstable			H18.62*	Keratoconus, unstable			H18.62*	Keratoconus, unstable			H18.62*	Keratoconus, unstable			H18.62*	Keratoconus, unstable			H18.62*	Keratoconus, unstable			H18.62*	Keratoconus, unstable			H18.62*	Keratoconus, unstable			H18.62*	Keratoconus, unstable			H18.62*	Keratoconus, unstable			H18.62*	Keratoconus, unstable			H18.62*	Keratoconus, unstable			H18.62*	Keratoconus, unstable			H18.62*	Keratoconus, unstable			H18.62*	Keratoconus, unstable			H18.62*	Keratoconus, unstable			H18.62*	Keratoconus, unstable			H18.62*	Keratoconus, unstable			H18.62*	Keratoconus, unstable			H18.62*	Keratoconus, unstable			H18.62*	Keratoconus, unstable			H18.62*	Keratoconus, unstable			H18.62*	Keratoconus, unstable			H18.62*	Keratoconus, unstable			H18.62*	Keratoconus, unstable			H18.62*	Keratoconus, unstable			H18.62*	Keratoconus, unstable			H18.62*	Keratoconus, unstable			H18.62*	Keratoconus, unstable			H18.62*	Keratoconus, unstable			H18.62*	Keratoconus, unstable			H18.62*	Keratoconus, unstable			H18.62*	Keratoconus, unstable			H18.62*	Keratoconus, unstable			H18.62*	Keratoconus, unstable			H18.62*	Keratoconus, unstable			H18.62*	Keratoconus, unstable			H18.62*	Keratoconus, unstable			H18.62*	Keratoconus, unstable			H18.62*	Keratoconus, unstable			H18.62*	Keratoconus, unstable			H18.62*	Keratoconus, unstable			H18.62*	Keratoconus, unstable			H18.62*	Keratoconus, unstable			H18.62*	Keratoconus, unstable			H18.62*	Keratoconus, unstable			H18.62*	Keratoconus, unstable			H18.62*	Keratoconus, unstable			H18.62*	Keratoconus, unstable			H18.62*	Keratoconus, unstable			H18.62*	Keratoconus, unstable			H18.62*	Keratoconus, unstable			H18.62*	Keratoconus, unstable			H18.62*	Keratoconus, unstable			H18.62*	Keratoconus, unstable			H18.62*	Keratoconus, unstable			H18.62*	Keratoconus, unstable			H18.62*	Keratoconus, unstable			H18.62*	Keratoconus, unstable			H18.62*	Keratoconus, unstable			H18.62*	Keratoconus, unstable			H18.62*	Keratoconus, unstable			H18.62*	Keratoconus, unstable			H18.62*	Keratoconus, unstable			H18.62*	Keratoconus, unstable			H18.62*	Keratoconus, unstable			H18.62*	Keratoconus, unstable			H18.62*	Keratoconus, unstable			H18.62*	Keratoconus, unstable			H18.62*	Keratoconus, unstable			H18.62*	Keratoconus, unstable			H18.62*	Keratoconus, unstable			H18.62*	Keratoconus, unstable			H18.62*	Keratoconus, unstable			H18.62*	Keratoconus, unstable			H18.62*	Keratoconus, unstable			H18.62*	Keratoconus, unstable			H18.62*	Keratoconus, unstable			H18.62*	Keratoconus, unstable			H18.62*	Keratoconus, unstable			H18.62*	Keratoconus, unstable			H18.62*	Keratoconus, unstable			H18.62*	Keratoconus, unstable			H18.62*	Keratoconus, unstable			H18.62*	Keratoconus, unstable			H18.62*	Keratoconus, unstable			H18.62*	Keratoconus, unstable			H18.62*	Keratoconus, unstable			H18.62*	Keratoconus, unstable			H18.62*	Keratoconus, unstable			H18.62*	Keratoconus, unstable			H18.62*	Keratoconus, unstable			H18.62*	Keratoconus, unstable			H18.62*	Keratoconus, unstable			H18.62*	Keratoconus, unstable			H18.62*	Keratoconus, unstable			H18.62*	Keratoconus, unstable			H18.62*	Keratoconus, unstable			H18.62*	Keratoconus, unstable			H18.62*	Keratoconus, unstable			H18.62*	Keratoconus, unstable			H18.62*	Keratoconus, unstable			H18.62*	Keratoconus, unstable			H18.62*	Keratoconus, unstable			H18.62*	Keratoconus, unstable			H18.62*	Keratoconus, unstable			H18.62*	Keratoconus, unstable			H18.62*	Keratoconus, unstable			H18.62*	Keratoconus, unstable			H18.62*	Keratoconus, unstable			H18.62*	Keratoconus, unstable			H18.62*	Keratoconus, unstable			H18.62*	Keratoconus, unstable			H18.62*	Keratoconus, unstable			H18.62*	Keratoconus, unstable			H18.62*	Keratoconus, unstable			H18.62*	Keratoconus, unstable			H18.62*	Keratoconus, unstable			H18.62*	Keratoconus, unstable			H18.62*	Keratoconus, unstable			H18.62*	Keratoconus, unstable			H18.62*	Keratoconus, unstable			H18.62*	Keratoconus, unstable			H18.62*	Keratoconus, unstable			H18.62*	Keratoconus, unstable			H18.62*	Keratoconus, unstable			H18.62*	Keratoconus, unstable			H18.62*	Keratoconus, unstable			H18.62*	Keratoconus, unstable			H18.62*	Keratoconus, unstable			H18.62*	Keratoconus, unstable			H18.62*	Keratoconus, unstable			H18.62*	Keratoconus, unstable			H18.62*	Keratoconus, unstable			H18.62*	Keratoconus, unstable			H18.62*	Keratoconus, unstable			H18.62*	Keratoconus, unstable			H18.62*	Keratoconus, unstable			H18.62*	Keratoconus, unstable			H18.62*	Keratoconus, unstable			H18.62*	Keratoconus, unstable			H18.62*	Keratoconus, unstable			H18.62*	Keratoconus, unstable			H18.62*	Keratoconus, unstable			H18.62*	Keratoconus, unstable			H18.62*	Keratoconus, unstable			H18.62*	Keratoconus, unstable			H18.62*	Keratoconus, unstable			H18.62*	Keratoconus, unstable			H18.62*	Keratoconus, unstable			H18.62*	Keratoconus, unstable			H18.62*	Keratoconus, unstable			H18.62*	Keratoconus, unstable			H18.62*	Keratoconus, unstable			H18.62*	Keratoconus, unstable			H18.62*	Keratoconus, unstable			H18.62*	Keratoconus, unstable			H18.62*	Keratoconus, unstable			H18.62*	Keratoconus, unstable			H18.62*	Keratoconus, unstable			H18.62*	Keratoconus, unstable			H18.62*	Keratoconus, unstable			H18.62*	Keratoconus, unstable			H18.62*	Keratoconus, unstable			H18.62*	Keratoconus, unstable			H18.62*	Keratoconus, unstable			H18.62*	Keratoconus, unstable			H18.62*	Keratoconus, unstable			H18.62*	Keratoconus, unstable			H18.62*	Keratoconus, unstable			H18.62*	Keratoconus, unstable			H18.62*	Keratoconus, unstable			H18.62*	Keratoconus, unstable			H18.62*	Keratoconus, unstable			H18.62*	Keratoconus, unstable			H18.62*	Keratoconus, unstable			H18.62*	Keratoconus, unstable			H18.62*	Keratoconus, unstable			H18.62*	Keratoconus, unstable			H18.62*	Keratoconus, unstable			H18.62*	Keratoconus, unstable			H18.62*	Keratoconus, unstable			H18.62*	Keratoconus, unstable			H18.62*	Keratoconus, unstable			H18.62*	Keratoconus, unstable			H18.62*	Keratoconus, unstable			H18.62*	Keratoconus, unstable			H18.62*	Keratoconus, unstable			H18.62*	Keratoconus, unstable			H18.62*	Keratoconus, unstable			H18.62*	Keratoconus, unstable			H18.62*	Keratoconus, unstable			H18.62*	Keratoconus, unstable			H18.62*	Keratoconus, unstable			H18.62*	Keratoconus, unstable			H18.62*	Keratoconus, unstable			H18.62*	Keratoconus, unstable			H18.62*	Keratoconus, unstable			H18.62*	Keratoconus, unstable			H18.62*	Keratoconus, unstable			H18.62*	Keratoconus, unstable			H18.62*	Keratoconus, unstable			H18.62*	Keratoconus, unstable			H18.62*	Keratoconus, unstable			H18.62*	Keratoconus, unstable			H18.62*	Keratoconus, unstable			H18.62*	Keratoconus, unstable			H18.62*	Keratoconus, unstable			H18.62*	Keratoconus, unstable			H18.62*	Keratoconus, unstable			H18.62*	Keratoconus, unstable			H18.62*	Keratoconus, unstable			H18.62*	Keratoconus, unstable			H18.62*	Keratoconus, unstable			H18.62*	Keratoconus, unstable			H18.62*	Keratoconus, unstable			H18.62*	Keratoconus, unstable			H18.62*	Keratoconus, unstable			H18.62*	Keratoconus, unstable			H18.62*	Keratoconus, unstable			H18.62*	Keratoconus, unstable			H18.62*	Keratoconus, unstable			H18.62*	Keratoconus, unstable			H18.62*	Keratoconus, unstable			H18.62*	Keratoconus, unstable			H18.62*	Keratoconus, unstable			H18.62*	Keratoconus, unstable			H18.62*	Keratoconus, unstable			H18.62*	Keratoconus, unstable			H18.62*	Keratoconus, unstable			H18.62*	Keratoconus, unstable			H18.62*	Keratoconus, unstable			H18.62*	Keratoconus, unstable			H18.62*	Keratoconus, unstable			H18.62*	Keratoconus, unstable			H18.62*	Keratoconus, unstable			H18.62*	Keratoconus, unstable			H18.62*	Keratoconus, unstable			H18.62*	Keratoconus, unstable			H18.62*	Keratoconus, unstable			H18.62*	Keratoconus, unstable			H18.62*	Keratoconus, unstable			H18.62*	Keratoconus, unstable			H18.62*	Keratoconus, unstable			H18.62*	Keratoconus, unstable			H18.62*	Keratoconus, unstable			H18.62*	Keratoconus, unstable			H18.62*	Keratoconus, unstable			H18.62*	Keratoconus, unstable			H18.62*	Keratoconus, unstable			H18.62*	Keratoconus, unstable			H18.62*	Keratoconus, unstable			H18.62*	Keratoconus, unstable			H18.62*	Keratoconus, unstable			H18.62*	Keratoconus, unstable			H18.62*	Keratoconus, unstable			H18.62*	Keratoconus, unstable			H18.62*	Keratoconus, unstable			H18.62*	Keratoconus, unstable			H18.62*	Keratoconus, unstable			H18.62*	Keratoconus, unstable			H18.62*	Keratoconus, unstable			H18.62*	Keratoconus, unstable			H18.62*	Keratoconus, unstable			H18.62*	Keratoconus, unstable			H18.62*	Keratoconus, unstable			H18.62*	Keratoconus, unstable			H18.62*	Keratoconus, unstable			H18.62*	Keratoconus, unstable			H18.62*	Keratoconus, unstable			H18.62*	Keratoconus, unstable			H18.62*	Keratoconus, unstable			H18.62*	Keratoconus, unstable			H18.62*	Keratoconus, unstable			H18.62*	Keratoconus, unstable			H18.62*	Keratoconus, unstable			H18.62*	Keratoconus, unstable			H18.62*	Keratoconus, unstable			H18.62*	Keratoconus, unstable			H18.62*	Keratoconus, unstable			H18.62*	Keratoconus, unstable			H18.62*	Keratoconus, unstable			H18.62*	Keratoconus, unstable			H18.62*	Keratoconus, unstable			H18.62*	Keratoconus, unstable			H18.62*	Keratoconus, unstable			H18.62*	Keratoconus, unstable			H18.62*	Keratoconus, unstable			H18.62*	Keratoconus, unstable			H18.62*	Keratoconus, unstable			H18.62*	Keratoconus, unstable			H18.62*	Keratoconus, unstable			H18.62*	Keratoconus, unstable			H18.62*	Keratoconus, unstable			H18.62*	Keratoconus, unstable			H18.62*	Keratoconus, unstable			H18.62*	Keratoconus, unstable			H18.62*	Keratoconus, unstable			H18.62*	Keratoconus, unstable			H18.62*	Keratoconus, unstable			H18.62*	Keratoconus, unstable			H18.62*	Keratoconus, unstable			H18.62*	Keratoconus, unstable			H18.62*	Keratoconus, unstable			H18.62*	Keratoconus, unstable			H18.62*	Keratoconus, unstable			H18.62*	Keratoconus, unstable			H18.62*	Keratoconus, unstable			H18.62*	Keratoconus, unstable			H18.62*	Keratoconus, unstable			H18.62*	Keratoconus, unstable			H18.62*	Keratoconus, unstable			H18.62*	Keratoconus, unstable			H18.62*	Keratoconus, unstable			H18.62*	Keratoconus, unstable			H18.62*	Keratoconus, unstable			H18.62*	Keratoconus, unstable			H18.62*	Keratoconus, unstable			H18.62*	Keratoconus, unstable			H18.62*	Keratoconus, unstable			H18.62*	Keratoconus, unstable			H18.62*	Keratoconus, unstable			H18.62*	Keratoconus, unstable			H18.62*	Keratoconus, unstable			H18.62*	Keratoconus, unstable			H18.62*	Keratoconus, unstable			H18.62*	Keratoconus, unstable			H18.62*	Keratoconus, unstable			H18.62*	Keratoconus, unstable			H18.62*	Keratoconus, unstable			H18.62*	Keratoconus, unstable			H18.62*	Keratoconus, unstable			H18.62*	Keratoconus, unstable			H18.62*	Keratoconus, unstable			H18.62*	Keratoconus, unstable			H18.62*	Keratoconus, unstable			H18.62*	Keratoconus, unstable			H18.62*	Keratoconus, unstable			H18.62*	Keratoconus, unstable			H18.62*	Keratoconus, unstable			H18.62*	Keratoconus, unstable			H18.62*	Keratoconus, unstable			H18.62*	Keratoconus, unstable			H18.62*	Keratoconus, unstable			H18.62*	Keratoconus, unstable			H18.62*	Keratoconus, unstable			H18.62*	Keratoconus, unstable			H18.62*	Keratoconus, unstable			H18.62*	Keratoconus, unstable			H18.62*	Keratoconus, unstable			H18.62*	Keratoconus, unstable			H18.62*	Keratoconus, unstable			H18.62*	Keratoconus, unstable			H18.62*	Keratoconus, unstable			H18.62*	Keratoconus, unstable			H18.62*	Keratoconus, unstable			H18.62*	Keratoconus, unstable			H18.62*	Keratoconus, unstable			H18.62*	Keratoconus, unstable			H18.62*	Keratoconus, unstable			H18.62*	Keratoconus, unstable			H18.62*	Keratoconus, unstable			H18.62*	Keratoconus, unstable			H18.62*	Keratoconus, unstable			H18.62*	Keratoconus, unstable			H18.62*	Keratoconus, unstable			H18.62*	Keratoconus, unstable			H18.62*	Keratoconus, unstable			H18.62*	Keratoconus, unstable			H18.62*	Keratoconus, unstable			H18.62*	Keratoconus, unstable			H18.62*	Keratoconus, unstable			H18.62*	Keratoconus, unstable			H18.62*	Keratoconus, unstable			H18.62*	Keratoconus, unstable			H18.62*	Keratoconus, unstable			H18.62*	Keratoconus, unstable			H18.62*	Keratoconus, unstable			H18.62*	Keratoconus, unstable			H18.62*	Keratoconus, unstable			H18.62*	Keratoconus, unstable			H18.62*	Keratoconus, unstable			H18.62*	Keratoconus, unstable			H18.62*	Keratoconus, unstable			H18.62*	Keratoconus, unstable			H18.62*	Keratoconus, unstable			H18.62*	Keratoconus, unstable			H18.62*	Keratoconus, unstable			H18.62*	Keratoconus, unstable			H18.62*	Keratoconus, unstable			H18.62*	Keratoconus, unstable			H18.62*	Keratoconus, unstable			H18.62*	Keratoconus, unstable			H18.62*	Keratoconus, unstable			H18.62*	Keratoconus, unstable			H18.62*	Keratoconus, unstable			H18.62*	Keratoconus, unstable			H18.62*	Keratoconus, unstable			H18.62*	Keratoconus, unstable			H18.62*	Keratoconus, unstable			H18.62*	Keratoconus, unstable			H18.62*	Keratoconus, unstable			H18.62*	Keratoconus, unstable			H18.62*	Keratoconus, unstable			H18.62*	Keratoconus, unstable			H18.62*	Keratoconus, unstable			H18.62*	Keratoconus, unstable			H18.62*	Keratoconus, unstable			H18.62*	Keratoconus, unstable			H18.62*	Keratoconus, unstable			H18.62*	Keratoconus, unstable			H18.62*	Keratoconus, unstable			H18.62*	Keratoconus, unstable			H18.62*	Keratoconus, unstable			H18.62*	Keratoconus, unstable			H18.62*	Keratoconus, unstable			H18.62*	Keratoconus, unstable			H18.62*	Keratoconus, unstable			H18.62*	Keratoconus, unstable			H18.62*	Keratoconus, unstable			H18.62*	Keratoconus, unstable			H18.62*	Keratoconus, unstable			H18.62*	Keratoconus, unstable			H18.62*	Keratoconus, unstable			H18.62*	Keratoconus, unstable			H18.62*	Keratoconus, unstable			H18.62*	Keratoconus, unstable			H18.62*	Keratoconus, unstable			H18.62*	Keratoconus, unstable			H18.62*	Keratoconus, unstable			H18.62*	Keratoconus, unstable			H18.62*	Keratoconus, unstable			H18.62*	Keratoconus, unstable			H18.62*	Keratoconus, unstable			H18.62*	Keratoconus, unstable			H18.62*	Keratoconus, unstable			H18.62*	Keratoconus, unstable			H18.62*	Keratoconus, unstable			H18.62*	Keratoconus, unstable			H18.62*	Keratoconus, unstable			H18.62*	Keratoconus, unstable			H18.62*	Keratoconus, unstable			H18.62*	Keratoconus, unstable			H18.62*	Keratoconus, unstable			H18.62*	Keratoconus, unstable			H18.62*	Keratoconus, unstable			H18.62*	Keratoconus, unstable			H18.62*	Keratoconus, unstable			H18.62*	Keratoconus, unstable			H18.62*	Keratoconus, unstable			H18.62*	Keratoconus, unstable			H18.62*	Keratoconus, unstable			H18.62*	Keratoconus, unstable			H18.62*	Keratoconus, unstable			H18.62*	Keratoconus, unstable			H18.62*	Keratoconus, unstable			H18.62*	Keratoconus, unstable			H18.62*	Keratoconus, unstable			H18.62*	Keratoconus, unstable			H18.62*	Keratoconus, unstable			H18.62*	Keratoconus, unstable			H18.62*	Keratoconus, unstable			H18.62*	Keratoconus, unstable			H18.62*	Keratoconus, unstable			H18.62*	Keratoconus, unstable			H18.62*	Keratoconus, unstable			H18.62*	Keratoconus, unstable			H18.62*	Keratoconus, unstable			H18.62*	Keratoconus, unstable			H18.62*	Keratoconus, unstable			H18.62*	Keratoconus, unstable			H18.62*	Keratoconus, unstable			H18.62*	Keratoconus, unstable			H18.62*	Keratoconus, unstable			H18.62*	Keratoconus, unstable			H18.62*	Keratoconus, unstable			H18.62*	Keratoconus, unstable			H18.62*	Keratoconus, unstable			H18.62*	Keratoconus, unstable			H18.62*	Keratoconus, unstable			H18.62*	Keratoconus, unstable			H18.62*	Keratoconus, unstable			H18.62*	Keratoconus, unstable			H18.62*	Keratoconus, unstable			H18.62*	Keratoconus, unstable			H18.62*	Keratoconus, unstable			H18.62*	Keratoconus, unstable			H18.62*	Keratoconus, unstable			H18.62*	Keratoconus, unstable			H18.62*	Keratoconus, unstable			H18.62*	Keratoconus, unstable			H18.62*	Keratoconus, unstable			H18.62*	Keratoconus, unstable			H18.62*	Keratoconus, unstable			H18.62*	Keratoconus, unstable			H18.62*	Keratoconus, unstable			H18.62*	Keratoconus, unstable			H18.62*	Keratoconus, unstable			H18.62*	Keratoconus, unstable			H18.62*	Keratoconus, unstable			H18.62*	Keratoconus, unstable			H18.62*	Keratoconus, unstable			H18.62*	Keratoconus, unstable			H18.62*	Keratoconus, unstable			H18.62*	Keratoconus, unstable			H18.62*	Keratoconus, unstable			H18.62*	Keratoconus, unstable			H18.62*	Keratoconus, unstable			H18.62*	Keratoconus, unstable			H18.62*	Keratoconus, unstable			H18.62*	Keratoconus, unstable			H18.62*	Keratoconus, unstable			H18.62*	Keratoconus, unstable			H18.62*	Keratoconus, unstable			H18.62*	Keratoconus, unstable			H18.62*	Keratoconus, unstable			H18.62*	Keratoconus, unstable			H18.62*	Keratoconus, unstable			H18.62*	Keratoconus, unstable			H18.62*	Keratoconus, unstable			H18.62*	Keratoconus, unstable			H18.62*	Keratoconus, unstable			H18.62*	Keratoconus, unstable			H18.62*	Keratoconus, unstable			H18.62*	Keratoconus, unstable			H18.62*	Keratoconus, unstable			H18.62*	Keratoconus, unstable			H18.62*	Keratoconus, unstable			H18.62*	Keratoconus, unstable			H18.62*	Keratoconus, unstable			H18.62*	Keratoconus, unstable			H18.62*	Keratoconus, unstable			H18.62*	Keratoconus, unstable			H18.62*	Keratoconus, unstable			H18.62*	Keratoconus, unstable			H18.62*	Keratoconus, unstable			H18.62*	Keratoconus, unstable			H18.62*	Keratoconus, unstable			H18.62*	Keratoconus, unstable			H18.62*	Keratoconus, unstable			H18.62*	Keratoconus, unstable			H18.62*	Keratoconus, unstable			H18.62*	Keratoconus, unstable			H18.62*	Keratoconus, unstable			H18.62*	Keratoconus, unstable			H18.62*	Keratoconus, unstable			H18.62*	Keratoconus, unstable			H18.62*	Keratoconus, unstable			H18.62*	Keratoconus, unstable			H18.62*	Keratoconus, unstable			H18.62*	Keratoconus, unstable			H18.62*	Keratoconus, unstable			H18.62*	Keratoconus, unstable			H18.62*	Keratoconus, unstable			H18.62*	Keratoconus, unstable			H18.62*	Keratoconus, unstable			H18.62*	Keratoconus, unstable			H18.62*	Keratoconus, unstable			H18.62*	Keratoconus, unstable			H18.62*	Keratoconus, unstable			H18.62*	Keratoconus, unstable			H18.62*	Keratoconus, unstable			H18.62*	Keratoconus, unstable			H18.62*	Keratoconus, unstable			H18.62*	Keratoconus, unstable			H18.62*	Keratoconus, unstable			H18.62*	Keratoconus, unstable			H18.62*	Keratoconus, unstable			H18.62*	Keratoconus, unstable			H18.62*	Keratoconus, unstable			H18.62*	Keratoconus, unstable			H18.62*	Keratoconus, unstable			H18.62*	Keratoconus, unstable			H18.62*	Keratoconus, unstable			H18.62*	Keratoconus, unstable			H18.62*	Keratoconus, unstable			H18.62*	Keratoconus, unstable			H18.62*	Keratoconus, unstable			H18.62*	Keratoconus, unstable			H18.62*	Keratoconus, unstable			H18.62*	Keratoconus, unstable			H18.62*	Keratoconus, unstable			H18.62*	Keratoconus, unstable			H18.62*	Keratoconus, unstable			H18.62*	Keratoconus, unstable			H18.62*	Keratoconus, unstable			H18.62*	Keratoconus, unstable			H18.62*	Keratoconus, unstable			H18.62*	Keratoconus, unstable			H18.62*	Keratoconus, unstable			H18.62*	Keratoconus, unstable			H18.62*	Keratoconus, unstable			H18.62*	Keratoconus, unstable			H18.62*	Keratoconus, unstable			H18.62*	Keratoconus, unstable			H18.62*	Keratoconus, unstable			H18.62*	Keratoconus, unstable			H18.62*	Keratoconus, unstable			H18.62*	Keratoconus, unstable			H18.62*	Keratoconus, unstable			H18.62*	Keratoconus, unstable			H18.62*	Keratoconus, unstable			H18.62*	Keratoconus, unstable			H18.62*	Keratoconus, unstable			H18.62*	Keratoconus, unstable			H18.62*	Keratoconus, unstable			H18.62*	Keratoconus, unstable			H18.62*	Keratoconus, unstable			H18.62*	Keratoconus, unstable			H18.62*	Keratoconus, unstable			H18.62*	Keratoconus, unstable			H18.62*	Keratoconus, unstable			H18.62*	Keratoconus, unstable			H18.62*	Keratoconus, unstable			H18.62*	Keratoconus, unstable			H18.62*	Keratoconus, unstable			H18.62*	Keratoconus, unstable			H18.62*	Keratoconus, unstable			H18.62*	Keratoconus, unstable			H18.62*	Keratoconus, unstable			H18.62*	Keratoconus, unstable			H18.62*	Keratoconus, unstable			H18.62*	Keratoconus, unstable			H18.62*	Keratoconus, unstable			H18.62*	Keratoconus, unstable			H18.62*	Keratoconus, unstable			H18.62*	Keratoconus, unstable			H18.62*	Keratoconus, unstable			H18.62*	Keratoconus, unstable			H18.62*	Keratoconus, unstable			H18.62*	Keratoconus, unstable			H18.62*	Keratoconus, unstable			H18.62*	Keratoconus, unstable			H18.62*	Keratoconus, unstable			H18.62*	Keratoconus, unstable			H18.62*	Keratoconus, unstable			H18.62*	Keratoconus, unstable			H18.62*	Keratoconus, unstable			H18.62*	Keratoconus, unstable			H18.62*	Keratoconus, unstable			H18.62*	Keratoconus, unstable			H18.62*	Keratoconus, unstable			H18.62*	Keratoconus, unstable			H18.62*	Keratoconus, unstable			H18.62*	Keratoconus, unstable			H18.62*	Keratoconus, unstable			H18.62*	Keratoconus, unstable			H18.62*	Keratoconus, unstable			H18.62*	Keratoconus, unstable			H18.62*	Keratoconus, unstable			H18.62*	Keratoconus, unstable			H18.62*	Keratoconus, unstable			H18.62*	Keratoconus, unstable			H18.62*	Keratoconus, unstable			H18.62*	Keratoconus, unstable			H18.62*	Keratoconus, unstable			H18.62*	Keratoconus, unstable			H18.62*	Keratoconus, unstable			H18.62*	Keratoconus, unstable			H18.62*	Keratoconus, unstable			H18.62*	Keratoconus, unstable			H18.62*	Keratoconus, unstable			H18.62*	Keratoconus, unstable			H18.62*	Keratoconus, unstable			H18.62*	Keratoconus, unstable			H18.62*	Keratoconus, unstable			H18.62*	Keratoconus, unstable			H18.62*	Keratoconus, unstable			H18.62*	Keratoconus, unstable			H18.62*	Keratoconus, unstable			H18.62*	Keratoconus, unstable			H18.62*	Keratoconus, unstable			H18.62*	Keratoconus, unstable			H18.62*	Keratoconus, unstable			H18.62*	Keratoconus, unstable			H18.62*	Keratoconus, unstable			H18.62*	Keratoconus, unstable			H18.62*	Keratoconus, unstable			H18.62*	Keratoconus, unstable			H18.62*	Keratoconus, unstable			H18.62*	Keratoconus, unstable			H18.62*	Keratoconus, unstable			H18.62*	Keratoconus, unstable			H18.62*	Keratoconus, unstable			H18.62*	Keratoconus, unstable			H18.62*	Keratoconus, unstable			H18.62*	Keratoconus, unstable			H18.62*	Keratoconus, unstable			H18.62*	Keratoconus, unstable			H18.62*	Keratoconus, unstable			H18.62*	Keratoconus, unstable			H18.62*	Keratoconus, unstable			H18.62*	Keratoconus, unstable			H18.62*	Keratoconus, unstable			H18.62*	Keratoconus, unstable			H18.62*	Keratoconus, unstable			H18.62*	Keratoconus, unstable			H18.62*	Keratoconus, unstable			H18.62*	Keratoconus, unstable			H18.62*	Keratoconus, unstable			H18.62*	Keratoconus, unstable			H18.62*	Keratoconus, unstable			H18.62*	Keratoconus, unstable			H18.62*	Keratoconus, unstable			H18.62*	Keratoconus, unstable			H18.62*	Keratoconus, unstable			H18.62*	Keratoconus, unstable			H18.62*	Keratoconus, unstable			H18.62*	Keratoconus, unstable			H18.62*	Keratoconus, unstable			H18.62*	Keratoconus, unstable			H18.62*	Keratoconus, unstable			H18.62*	Keratoconus, unstable			H18.62*	Keratoconus, unstable			H18.62*	Keratoconus, unstable			H18.62*	Keratoconus, unstable			H18.62*	Keratoconus, unstable			H18.62*	Keratoconus, unstable			H18.62*	Keratoconus, unstable			H18.62*	Keratoconus, unstable			H18.62*	Keratoconus, unstable			H18.62*	Keratoconus, unstable			H18.62*	Keratoconus, unstable			H18.62*	Keratoconus, unstable			H18.62*	Keratoconus, unstable			H18.62*	Keratoconus, unstable			H18.62*	Keratoconus, unstable			H18.62*	Keratoconus, unstable			H18.62*	Keratoconus, unstable			H18.62*	Keratoconus, unstable			H18.62*	Keratoconus, unstable			H18.62*	Keratoconus, unstable			H18.62*	Keratoconus, unstable			H18.62*	Keratoconus, unstable			H18.62*	Keratoconus, unstable			H18.62*	Keratoconus, unstable			H18.62*	Keratoconus, unstable			H18.62*	Keratoconus, unstable			H18.62*	Keratoconus, unstable			H18.62*	Keratoconus, unstable			H18.62*	Keratoconus, unstable			H18.62*	Keratoconus, unstable			H18.62*	Keratoconus, unstable			H18.62*	Keratoconus, unstable			H18.62*	Keratoconus, unstable			H18.62*	Keratoconus, unstable			H18.62*	Keratoconus, unstable			H18.62*	Keratoconus, unstable			H18.62*	Keratoconus, unstable			H18.62*	Keratoconus, unstable			H18.62*	Keratoconus, unstable			H18.62*	Keratoconus, unstable			H18.62*	Keratoconus, unstable			H18.62*	Keratoconus, unstable			H18.62*	Keratoconus, unstable			H18.62*	Keratoconus, unstable			H18.62*	Keratoconus, unstable			H18.62*	Keratoconus, unstable			H18.62*	Keratoconus, unstable			H18.62*	Keratoconus, unstable			H18.62*	Keratoconus, unstable			H18.62*	Keratoconus, unstable			H18.62*	Keratoconus, unstable			H18.62*	Keratoconus, unstable			H18.62*	Keratoconus, unstable			H18.62*	Keratoconus, unstable			H18.62*	Keratoconus, unstable			H18.62*	Keratoconus, unstable			H18.62*	Keratoconus, unstable			H18.62*	Keratoconus, unstable			H18.62*	Keratoconus, unstable			H18.62*	Keratoconus, unstable			H18.62*	Keratoconus, unstable			H18.62*	Keratoconus, unstable			H18.62*	Keratoconus, unstable			H18.62*	Keratoconus, unstable			H18.62*	Keratoconus, unstable			H18.62*	Keratoconus, unstable			H18.62*	Keratoconus, unstable			H18.62*	Keratoconus, unstable			H18.62*	Keratoconus, unstable			H18.62*	Keratoconus, unstable			H18.62*	Keratoconus, unstable			H18.62*	Keratoconus, unstable			H18.62*	Keratoconus, unstable			H18.62*	Keratoconus, unstable			H18.62*	Keratoconus, unstable			H18.62*	Keratoconus, unstable			H18.62*	Keratoconus, unstable			H18.62*	Keratoconus, unstable			H18.62*	Keratoconus, unstable			H18.62*	Keratoconus, unstable			H18.62*	Keratoconus, unstable			H18.62*	Keratoconus, unstable			H18.62*	Keratoconus, unstable			H18.62*	Keratoconus, unstable			H18.62*	Keratoconus, unstable			H18.62*	Keratoconus, unstable			H18.62*	Keratoconus, unstable			H18.62*	Keratoconus, unstable			H18.62*	Keratoconus, unstable			H18.62*	Keratoconus, unstable			H18.62*	Keratoconus, unstable			H18.62*	Keratoconus, unstable			H18.62*	Keratoconus, unstable			H18.62*	Keratoconus, unstable			H18.62*	Keratoconus, unstable			H18.62*	Keratoconus, unstable			H18.62*	Keratoconus, unstable			H18.62*	Keratoconus, unstable			H18.62*	Keratoconus, unstable			H18.62*	Keratoconus, unstable			H18.62*	Keratoconus, unstable			H18.62*	Keratoconus, unstable			H18.62*	Keratoconus, unstable			H18.62*	Keratoconus, unstable			H18.62*	Keratoconus, unstable			H18.62*	Keratoconus, unstable			H18.62*	Keratoconus, unstable			H18.62*	Keratoconus, unstable			H18.62*	Keratoconus, unstable			H18.62*	Keratoconus, unstable			H18.62*	Keratoconus, unstable			H18.62*	Keratoconus, unstable			H18.62*	Keratoconus, unstable			H18.62*	Keratoconus, unstable			H18.62*	Keratoconus, unstable			H18.62*	Keratoconus, unstable			H18.62*	Keratoconus, unstable			H18.62*	Keratoconus, unstable			H18.62*	Keratoconus, unstable			H18.62*	Keratoconus, unstable			H18.62*	Keratoconus, unstable			H18.62*	Keratoconus, unstable			H18.62*	Keratoconus, unstable			H18.62*	Keratoconus, unstable			H18.62*	Keratoconus, unstable			H18.62*	Keratoconus, unstable			H18.62*	Keratoconus, unstable			H18.62*	Keratoconus, unstable			H18.62*	Keratoconus, unstable			H18.62*	Keratoconus, unstable			H18.62*	Keratoconus, unstable			H18.62*	Keratoconus, unstable			H18.62*	Keratoconus, unstable			H18.62*	Keratoconus, unstable			H18.62*	Keratoconus, unstable			H18.62*	Keratoconus, unstable			H18.62*	Keratoconus, unstable			H18.62*	Keratoconus, unstable			H18.62*	Keratoconus, unstable			H18.62*	Keratoconus, unstable			H18.62*	Keratoconus, unstable			H18.62*	Keratoconus, unstable			H18.62*	Keratoconus, unstable			H18.62*	Keratoconus, unstable			H18.62*	Keratoconus, unstable			H18.62*	Keratoconus, unstable			H18.62*	Keratoconus, unstable			H18.62*	Keratoconus, unstable			H18.62*	Keratoconus, unstable			H18.62*	Keratoconus, unstable			H18.62*	Keratoconus, unstable			H18.62*	Keratoconus, unstable			H18.62*	Keratoconus, unstable			H18.62*	Keratoconus, unstable			H18.62*	Keratoconus, unstable			H18.62*	Keratoconus, unstable			H18.62*	Keratoconus, unstable			H18.62*	Keratoconus, unstable			H18.62*	Keratoconus, unstable			H18.62*	Keratoconus, unstable			H18.62*	Keratoconus, unstable			H18.62*	Keratoconus, unstable			H18.62*	Keratoconus, unstable			H18.62*	Keratoconus, unstable			H18.62*	Keratoconus, unstable			H18.62*	Keratoconus, unstable			H18.62*	Keratoconus, unstable			H18.62*	Keratoconus, unstable			H18.62*	Keratoconus, unstable			H18.62*	Keratoconus, unstable			H18.62*	Keratoconus, unstable			H18.62*	Keratoconus, unstable			H18.62*	Keratoconus, unstable			H18.62*	Keratoconus, unstable			H18.62*	Keratoconus, unstable			H18.62*	Keratoconus, unstable			H18.62*	Keratoconus, unstable			H18.62*	Keratoconus, unstable			H18.62*	Keratoconus, unstable			H18.62*	Keratoconus, unstable			H18.62*	Keratoconus, unstable			H18.62*	Keratoconus, unstable			H18.62*	Keratoconus, unstable			H18.62*	Keratoconus, unstable			H18.62*	Keratoconus, unstable			H18.62*	Keratoconus, unstable			H18.62*	Keratoconus, unstable			H18.62*	Keratoconus, unstable			H18.62*	Keratoconus, unstable			H18.62*	Keratoconus, unstable			H18.62*	Keratoconus, unstable			H18.62*	Keratoconus, unstable			H18.62*	Keratoconus, unstable			H18.62*	Keratoconus, unstable			H18.62*	Keratoconus, unstable			H18.62*	Keratoconus, unstable			H18.62*	Keratoconus, unstable			H18.62*	Keratoconus, unstable			H18.62*	Keratoconus, unstable			H18.62*	Keratoconus, unstable			H18.62*	Keratoconus, unstable			H18.62*	Keratoconus, unstable			H18.62*	Keratoconus, unstable			H18.62*	Keratoconus, unstable			H18.62*	Keratoconus, unstable			H18.62*	Keratoconus, unstable			H18.62*	Keratoconus, unstable			H18.62*	Keratoconus, unstable			H18.62*	Keratoconus, unstable			H18.62*	Keratoconus, unstable			H18.62*	Keratoconus, unstable			H18.62*	Keratoconus, unstable			H18.62*	Keratoconus, unstable			H18.62*	Keratoconus, unstable			H18.62*	Keratoconus, unstable			H18.62*	Keratoconus, unstable			H18.62*	Keratoconus, unstable			H18.62*	Keratoconus, unstable			H18.62*	Keratoconus, unstable			H18.62*	Keratoconus, unstable			H18.62*	Keratoconus, unstable			H18.62*	Keratoconus, unstable			H18.62*	Keratoconus, unstable			H18.62*	Keratoconus, unstable			H18.62*	Keratoconus, unstable			H18.62*	Keratoconus, unstable			H18.62*	Keratoconus, unstable			H18.62*	Keratoconus, unstable			H18.62*	Keratoconus, unstable			H18.62*	Keratoconus, unstable			H18.62*	Keratoconus, unstable			H18.62*	Keratoconus, unstable			H18.62*	Keratoconus, unstable			H18.62*	Keratoconus, unstable			H18.62*	Keratoconus, unstable			H18.62*	Keratoconus, unstable			H18.62*	Keratoconus, unstable			H18.62*	Keratoconus, unstable			H18.62*	Keratoconus, unstable			H18.62*	Keratoconus, unstable			H18.62*	Keratoconus, unstable			H18.62*	Keratoconus, unstable			H18.62*	Keratoconus, unstable			H18.62*	Keratoconus, unstable			H18.62*	Keratoconus, unstable			H18.62*	Keratoconus, unstable			H18.62*	Keratoconus, unstable			H18.62*	Keratoconus, unstable			H18.62*	Keratoconus, unstable			H18.62*	Keratoconus, unstable			H18.62*	Keratoconus, unstable			H18.62*	Keratoconus, unstable			H18.62*	Keratoconus, unstable			H18.62*	Keratoconus, unstable			H18.62*	Keratoconus, unstable			H18.62*	Keratoconus, unstable			H18.62*	Keratoconus, unstable			H18.62*	Keratoconus, unstable			H18.62*	Keratoconus, unstable			H18.62*	Keratoconus, unstable			H18.62*	Keratoconus, unstable			H18.62*	Keratoconus, unstable			H18.62*	Keratoconus, unstable			H18.62*	Keratoconus, unstable			H18.62*	Keratoconus, unstable			H18.62*	Keratoconus, unstable			H18.62*	Keratoconus, unstable			H18.62*	Keratoconus, unstable			H18.62*	Keratoconus, unstable			H18.62*	Keratoconus, unstable			H18.62*	Keratoconus, unstable			H18.62*	Keratoconus, unstable			H18.62*	Keratoconus, unstable			H18.62*	Keratoconus, unstable			H18.62*	Keratoconus, unstable			H18.62*	Keratoconus, unstable			H18.62*	Keratoconus, unstable			H18.62*	Keratoconus, unstable			H18.62*	Keratoconus, unstable			H18.62*	Keratoconus, unstable			H18.62*	Keratoconus, unstable			H18.62*	Keratoconus, unstable			H18.62*	Keratoconus, unstable			H18.62*	Keratoconus, unstable			H18.62*	Keratoconus, unstable			H18.62*	Keratoconus, unstable			H18.62*	Keratoconus, unstable			H18.62*	Keratoconus, unstable			H18.62*	Keratoconus, unstable			H18.62*	Keratoconus, unstable			H18.62*	Keratoconus, unstable			H18.62*	Keratoconus, unstable			H18.62*	Keratoconus, unstable			H18.62*	Keratoconus, unstable			H18.62*	Keratoconus, unstable			H18.62*	Keratoconus, unstable			H18.62*	Keratoconus, unstable			H18.62*	Keratoconus, unstable			H18.62*	Keratoconus, unstable			H18.62*	Keratoconus, unstable			H18.62*	Keratoconus, unstable			H18.62*	Keratoconus, unstable			H18.62*	Keratoconus, unstable			H18.62*	Keratoconus, unstable			H18.62*	Keratoconus, unstable			H18.62*	Keratoconus, unstable			H18.62*	Keratoconus, unstable			H18.62*	Keratoconus, unstable			H18.62*	Keratoconus, unstable			H18.62*	Keratoconus, unstable			H18.62*	Keratoconus, unstable			H18.62*	Keratoconus, unstable			H18.62*	Keratoconus, unstable			H18.62*	Keratoconus, unstable			H18.62*	Keratoconus, unstable			H18.62*	Keratoconus, unstable			H18.62*	Keratoconus, unstable			H18.62*	Keratoconus, unstable			H18.62*	Keratoconus, unstable			H18.62*	Keratoconus, unstable			H18.62*	Keratoconus, unstable			H18.62*	Keratoconus, unstable			H18.62*	Keratoconus, unstable			H18.62*	Keratoconus, unstable			H18.62*	Keratoconus, unstable			H18.62*	Keratoconus, unstable			H18.62*	Keratoconus, unstable			H18.62*	Keratoconus, unstable			H18.62*	Keratoconus, unstable			H18.62*	Keratoconus, unstable			H18.62*	Keratoconus, unstable			H18.62*	Keratoconus, unstable			H18.62*	Keratoconus, unstable			H18.62*	Keratoconus, unstable			H18.62*	Keratoconus, unstable			H18.62*	Keratoconus, unstable			H18.62*	Keratoconus, unstable			H18.62*	Keratoconus, unstable			H18.62*	Keratoconus, unstable			H18.62*	Keratoconus, unstable			H18.62*	Keratoconus, unstable			H18.62*	Keratoconus, unstable			H18.62*	Keratoconus, unstable			H18.62*	Keratoconus, unstable			H18.62*	Keratoconus, unstable			H18.62*	Keratoconus, unstable			H18.62*	Keratoconus, unstable			H18.62*	Keratoconus, unstable			H18.62*	Keratoconus, unstable			H18.62*	Keratoconus, unstable			H18.62*	Keratoconus, unstable			H18.62*	Keratoconus, unstable			H18.62*	Keratoconus, unstable			H18.62*	Keratoconus, unstable			H18.62*	Keratoconus, unstable			H18.62*	Keratoconus, unstable			H18.62*	Keratoconus, unstable			H18.62*	Keratoconus, unstable			H18.62*	Keratoconus, unstable			H18.62*	Keratoconus, unstable			H18.62*	Keratoconus, unstable			H18.62*	Keratoconus, unstable			H18.62*	Keratoconus, unstable			H18.62*	Keratoconus, unstable			H18.62*	Keratoconus, unstable			H18.62*	Keratoconus, unstable			H18.62*	Keratoconus, unstable			H18.62*	Keratoconus, unstable			H18.62*	Keratoconus, unstable			H18.62*	Keratoconus, unstable			H18.62*	Keratoconus, unstable			H18.62*	Keratoconus, unstable			H18.62*	Keratoconus, unstable			H18.62*	Keratoconus, unstable			H18.62*	Keratoconus, unstable			H18.62*	Keratoconus, unstable			H18.62*	Keratoconus, unstable			H18.62*	Keratoconus, unstable			H18.62*	Keratoconus, unstable			H18.62*	Keratoconus, unstable			H18.62*	Keratoconus, unstable			H18.62*	Keratoconus, unstable			H18.62*	Keratoconus, unstable			H18.62*	Keratoconus, unstable			H18.62*	Keratoconus, unstable			H18.62*	Keratoconus, unstable			H18.62*	Keratoconus, unstable			H18.62*	Keratoconus, unstable			H18.62*	Keratoconus, unstable			H18.62*	Keratoconus, unstable			H18.62*	Keratoconus, unstable			H18.62*	Keratoconus, unstable			H18.62*	Keratoconus, unstable			H18.62*	Keratoconus, unstable			H18.62*	Keratoconus, unstable			H18.62*	Keratoconus, unstable			H18.62*	Keratoconus, unstable			H18.62*	Keratoconus, unstable			H18.62*	Keratoconus, unstable			H18.62*	Keratoconus, unstable			H18.62*	Keratoconus, unstable			H18.62*	Keratoconus, unstable			H18.62*	Keratoconus, unstable			H18.62*	Keratoconus, unstable			H18.62*	Keratoconus, unstable			H18.62*	Keratoconus, unstable			H18.62*	Keratoconus, unstable			H18.62*	Keratoconus, unstable			H18.62*	Keratoconus, unstable			H18.62*	Keratoconus, unstable			H18.62*	Keratoconus, unstable			H18.62*	Keratoconus, unstable			H18.62*	Keratoconus, unstable			H18.62*	Keratoconus, unstable			H18.62*	Keratoconus, unstable			H18.62*	Keratoconus, unstable			H18.62*	Keratoconus, unstable			H18.62*	Keratoconus, unstable			H18.62*	Keratoconus, unstable			H18.62*	Keratoconus, unstable			H18.62*	Keratoconus, unstable			H18.62*	Keratoconus, unstable			H18.62*	Keratoconus, unstable			H18.62*	Keratoconus, unstable			H18.62*	Keratoconus, unstable			H18.62*	Keratoconus, unstable			H18.62*	Keratoconus, unstable			H18.62*	Keratoconus, unstable			H18.62*	Keratoconus, unstable			H18.62*	Keratoconus, unstable			H18.62*	Keratoconus, unstable			H18.62*	Keratoconus, unstable			H18.62*	Keratoconus, unstable			H18.62*	Keratoconus, unstable			H18.62*	Keratoconus, unstable			H18.62*	Keratoconus, unstable			H18.62*	Keratoconus, unstable			H18.62*	Keratoconus, unstable			H18.62*	Keratoconus, unstable			H18.62*	Keratoconus, unstable			H18.62*	Keratoconus, unstable			H18.62*	Keratoconus, unstable			H18.62*	Keratoconus, unstable			H18.62*	Keratoconus, unstable			H18.62*	Keratoconus, unstable			H18.62*	Keratoconus, unstable			H18.62*	Keratoconus, unstable			H18.62*	Keratoconus, unstable			H18.62*	Keratoconus, unstable			H18.62*	Keratoconus, unstable			H18.62*	Keratoconus, unstable			H18.62*	Keratoconus, unstable			H18.62*	Keratoconus, unstable			H18.62*	Keratoconus, unstable			H18.62*	Keratoconus, unstable			H18.62*	Keratoconus, unstable			H18.62*	Keratoconus, unstable			H18.62*	Keratoconus, unstable			H18.62*	Keratoconus, unstable			H18.62*	Keratoconus, unstable			H18.62*	Keratoconus, unstable			H18.62*	Keratoconus, unstable			H18.62*	Keratoconus, unstable			H18.62*	Keratoconus, unstable			H18.62*	Keratoconus, unstable			H18.62*	Keratoconus, unstable			H18.62*	Keratoconus, unstable			H18.62*	Keratoconus, unstable			H18.62*	Keratoconus, unstable			H18.62*	Keratoconus, unstable			H18.62*	Keratoconus, unstable			H18.62*	Keratoconus, unstable			H18.62*	Keratoconus, unstable			H18.62*	Keratoconus, unstable			H18.62*	Keratoconus, unstable			H18.62*	Keratoconus, unstable			H18.62*	Keratoconus, unstable			H18.62*	Keratoconus, unstable			H18.62*	Keratoconus, unstable			H18.62*	Keratoconus, unstable			H18.62*	Keratoconus, unstable			H18.62*	Keratoconus, unstable			H18.62*	Keratoconus, unstable			H18.62*	Keratoconus, unstable			H18.62*	Keratoconus, unstable			H18.62*	Keratoconus, unstable			H18.62*	Keratoconus, unstable			H18.62*	Keratoconus, unstable			H18.62*	Keratoconus, unstable			H18.62*	Keratoconus, unstable			H18.62*	Keratoconus, unstable			H18.62*	Keratoconus, unstable			H18.62*	Keratoconus, unstable			H18.62*	Keratoconus, unstable			H18.62*	Keratoconus, unstable			H18.62*	Keratoconus, unstable			H18.62*	Keratoconus, unstable			H18.62*	Keratoconus, unstable			H18.62*	Keratoconus, unstable			H18.62*	Keratoconus, unstable			H18.62*	Keratoconus, unstable			H18.62*	Keratoconus, unstable			H18.62*	Keratoconus, unstable			H18.62*	Keratoconus, unstable			H18.62*	Keratoconus, unstable			H18.62*	Keratoconus, unstable			H18.62*	Keratoconus, unstable			H18.62*	Keratoconus, unstable			H18.62*	Keratoconus, unstable			H18.62*	Keratoconus, unstable			H18.62*	Keratoconus, unstable			H18.62*	Keratoconus, unstable			H18.62*	Keratoconus, unstable			H18.62*	Keratoconus, unstable			H18.62*	Keratoconus, unstable			H18.62*	Keratoconus, unstable			H18.62*	Keratoconus, unstable			H18.62*	Keratoconus, unstable			H18.62*	Keratoconus, unstable			H18.62*	Keratoconus, unstable			H18.62*	Keratoconus, unstable			H18.62*	Keratoconus, unstable			H18.62*	Keratoconus, unstable			H18.62*	Keratoconus, unstable			H18.62*	Keratoconus, unstable			H18.62*	Keratoconus, unstable			H18.62*	Keratoconus, unstable			H18.62*	Keratoconus, unstable			H18.62*	Keratoconus, unstable			H18.62*	Keratoconus, unstable			H18.62*	Keratoconus, unstable			H18.62*	Keratoconus, unstable			H18.62*	Keratoconus, unstable			H18.62*	Keratoconus, unstable			H18.62*	Keratoconus, unstable			H18.62*	Keratoconus, unstable			H18.62*	Keratoconus, unstable			H18.62*	Keratoconus, unstable			H18.62*	Keratoconus, unstable			H18.62*	Keratoconus, unstable			H18.62*	Keratoconus, unstable			H18.62*	Keratoconus, unstable			H18.62*	Keratoconus, unstable			H18.62*	Keratoconus, unstable			H18.62*	Keratoconus, unstable			H18.62*	Keratoconus, unstable			H18.62*	Keratoconus, unstable			H18.62*	Keratoconus, unstable			H18.62*	Keratoconus, unstable			H18.62*	Keratoconus, unstable			H18.62*	Keratoconus, unstable			H18.62*	Keratoconus, unstable			H18.62*	Keratoconus, unstable			H18.62*	Keratoconus, unstable			H18.62*	Keratoconus, unstable			H18.62*	Keratoconus, unstable			H18.62*	Keratoconus, unstable			H18.62*	Keratoconus, unstable			H18.62*	Keratoconus, unstable			H18.62*	Keratoconus, unstable			H18.62*	Keratoconus, unstable			H18.62*	Keratoconus, unstable			H18.62*	Keratoconus, unstable			H18.62*	Keratoconus, unstable			H18.62*	Keratoconus, unstable			H18.62*	Keratoconus, unstable			H18.62*	Keratoconus, unstable			H18.62*	Keratoconus, unstable			H18.62*	Keratoconus, unstable			H18.62*	Keratoconus, unstable			H18.62*	Keratoconus, unstable			H18.62*	Keratoconus, unstable			H18.62*	Keratoconus, unstable			H18.62*	Keratoconus, unstable			H18.62*	Keratoconus, unstable			H18.62*	Keratoconus, unstable			H18.62*	Keratoconus, unstable			H18.62*	Keratoconus, unstable			H18.62*	Keratoconus, unstable			H18.62*	Keratoconus, unstable			H18.62*	Keratoconus, unstable			H18.62*	Keratoconus, unstable			H18.62*	Keratoconus, unstable			H18.62*	Keratoconus, unstable			H18.62*	Keratoconus, unstable			H18.62*	Keratoconus, unstable			H18.62*	Keratoconus, unstable			H18.62*	Keratoconus, unstable			H18.62*	Keratoconus, unstable			H18.62*	Keratoconus, unstable			H18.62*	Keratoconus, unstable			H18.62*	Keratoconus, unstable			H18.62*	Keratoconus, unstable			H18.62*	Keratoconus, unstable			H18.62*	Keratoconus, unstable			H18.62*	Keratoconus, unstable			H18.62*	Keratoconus, unstable			H18.62*	Keratoconus, unstable			H18.62*	Keratoconus, unstable			H18.62*	Keratoconus, unstable			H18.62*	Keratoconus, unstable			H18.62*	Keratoconus, unstable			H18.62*	Keratoconus, unstable			H18.62*	Keratoconus, unstable			H18.62*	Keratoconus, unstable			H18.62*	Keratoconus, unstable			H18.62*	Keratoconus, unstable			H18.62*	Keratoconus, unstable			H18.62*	Keratoconus, unstable			H18.62*	Keratoconus, unstable			H18.62*	Keratoconus, unstable			H18.62*	Keratoconus, unstable			H18.62*	Keratoconus, unstable			H18.62*	Keratoconus, unstable			H18.62*	Keratoconus, unstable			H18.62*	Keratoconus, unstable			H18.62*	Keratoconus, unstable			H18.62*	Keratoconus, unstable			H18.62*	Keratoconus, unstable			H18.62*	Keratoconus, unstable			H18.62*	Keratoconus, unstable			H18.62*	Keratoconus, unstable			H18.62*	Keratoconus, unstable			H18.62*	Keratoconus, unstable			H18.62*	Keratoconus, unstable			H18.62*	Keratoconus, unstable			H18.62*	Keratoconus, unstable			H18.62*	Keratoconus, unstable			H18.62*	Keratoconus, unstable			H18.62*	Keratoconus, unstable			H18.62*	Keratoconus, unstable			H18.62*	Keratoconus, unstable			H18.62*	Keratoconus, unstable			H18.62*	Keratoconus, unstable			H18.62*	Keratoconus, unstable			H18.62*	Keratoconus, unstable			H18.62*	Keratoconus, unstable			H18.62*	Keratoconus, unstable			H18.62*	Keratoconus, unstable			H18.62*	Keratoconus, unstable			H18.62*	Keratoconus, unstable			H18.62*	Keratoconus, unstable			H18.62*	Keratoconus, unstable			H18.62*	Keratoconus, unstable			H18.62*	Keratoconus, unstable			H18.62*	Keratoconus, unstable			H18.62*	Keratoconus, unstable			H18.62*	Keratoconus, unstable			H18.62*	Keratoconus, unstable			H18.62*	Keratoconus, unstable			H18.62*	Keratoconus, unstable			H18.62*	Keratoconus, unstable			H18.62*	Keratoconus, unstable			H18.62*	Keratoconus, unstable			H18.62*	Keratoconus, unstable			H18.62*	Keratoconus, unstable			H18.62*	Keratoconus, unstable			H18.62*	Keratoconus, unstable			H18.62*	Keratoconus, unstable			H18.62*	Keratoconus, unstable			H18.62*	Keratoconus, unstable			H18.62*	Keratoconus, unstable			H18.62*	Keratoconus, unstable			H18.62*	Keratoconus, unstable			H18.62*	Keratoconus, unstable			H18.62*	Keratoconus, unstable			H18.62*	Keratoconus, unstable			H18.62*	Keratoconus, unstable			H18.62*	Keratoconus, unstable			H18.62*	Keratoconus, unstable			H18.62*	Keratoconus, unstable			H18.62*	Keratoconus, unstable			H18.62*	Keratoconus, unstable			H18.62*	Keratoconus, unstable			H18.62*	Keratoconus, unstable			H18.62*	Keratoconus, unstable			H18.62*	Keratoconus, unstable			H18.62*	Keratoconus, unstable			H18.62*	Keratoconus, unstable			H18.62*	Keratoconus, unstable			H18.62*	Keratoconus, unstable			H18.62*	Keratoconus, unstable			H18.62*	Keratoconus, unstable			H18.62*	Keratoconus, unstable			H18.62*	Keratoconus, unstable			H18.62*	Keratoconus, unstable			H18.62*	Keratoconus, unstable			H18.62*	Keratoconus, unstable			H18.62*	Keratoconus, unstable			H18.62*	Keratoconus, unstable			H18.62*	Keratoconus, unstable			H18.62*	Keratoconus, unstable			H18.62*	Keratoconus, unstable			H18.62*	Keratoconus, unstable			H18.62*	Keratoconus, unstable			H18.62*	Keratoconus, unstable			H18.62*	Keratoconus, unstable			H18.62*	Keratoconus, unstable			H18.62*	Keratoconus, unstable			H18.62*	Keratoconus, unstable			H18.62*	Keratoconus, unstable			H18.62*	Keratoconus, unstable			H18.62*	Keratoconus, unstable			H18.62*	Keratoconus, unstable			H18.62*	Keratoconus, unstable			H18.62*	Keratoconus, unstable			H18.62*	Keratoconus, unstable			H18.62*	Keratoconus, unstable			H18.62*	Keratoconus, unstable			H18.62*	Keratoconus, unstable			H18.62*	Keratoconus, unstable			H18.62*	Keratoconus, unstable			H18.62*	Keratoconus, unstable			H18.62*	Keratoconus, unstable			H18.62*	Keratoconus, unstable			H18.62*	Keratoconus, unstable			H18.62*	Keratoconus, unstable			H18.62*	Keratoconus, unstable			H18.62*	Keratoconus, unstable			H18.62*	Keratoconus, unstable			H18.62*	Keratoconus, unstable			H18.62*	Keratoconus, unstable			H18.62*	Keratoconus, unstable			H18.62*	Keratoconus, unstable			H18.62*	Keratoconus, unstable			H18.62*	Keratoconus, unstable			H18.62*	Keratoconus, unstable			H18.62*	Keratoconus, unstable			H18.62*	Keratoconus, unstable			H18.62*	Keratoconus, unstable			H18.62*	Keratoconus, unstable			H18.62*	Keratoconus, unstable			H18.62*	Keratoconus, unstable			H18.62*	Keratoconus, unstable			H18.62*	Keratoconus, unstable			H18.62*	Keratoconus, unstable			H18.62*	Keratoconus, unstable			H18.62*	Keratoconus, unstable			H18.62*	Keratoconus, unstable			H18.62*	Keratoconus, unstable			H18.62*	Keratoconus, unstable			H18.62*	Keratoconus, unstable			H18.62*	Keratoconus, unstable			H18.62*	Keratoconus, unstable			H18.62*	Keratoconus, unstable			H18.62*	Keratoconus, unstable			H18.62*	Keratoconus, unstable			H18.62*	Keratoconus, unstable			H18.62*	Keratoconus, unstable			H18.62*	Keratoconus, unstable			H18.62*	Keratoconus, unstable			H18.62*	Keratoconus, unstable			H18.62*	Keratoconus, unstable			H18.62*	Keratoconus, unstable			H18.62*	Keratoconus, unstable			H18.62*	Keratoconus, unstable			H18.62*	Keratoconus, unstable			H18.62*	Keratoconus, unstable			H18.62*	Keratoconus, unstable			H18.62*	Keratoconus, unstable			H18.62*	Keratoconus, unstable			H18.62*	Keratoconus, unstable			H18.62*	Keratoconus, unstable			H18.62*	Keratoconus, unstable			H18.62*	Keratoconus, unstable			H18.62*	Keratoconus, unstable			H18.62*	Keratoconus, unstable			H18.62*	Keratoconus, unstable			H18.62*	Keratoconus, unstable			H18.62*	Keratoconus, unstable			H18.62*	Keratoconus, unstable			H18.62*	Keratoconus, unstable			H18.62*	Keratoconus, unstable			H18.62*	Keratoconus, unstable			H18.62*	Keratoconus, unstable			H18.62*	Keratoconus, unstable			H18.62*	Keratoconus, unstable			H18.62*	Keratoconus, unstable			H18.62*	Keratoconus, unstable			H18.62*	Keratoconus, unstable			H18.62*	Keratoconus, unstable			H18.62*	Keratoconus, unstable			H18.62*	Keratoconus, unstable			H18.62*	Keratoconus, unstable			H18.62*	Keratoconus, unstable			H18.62*	Keratoconus, unstable			H18.62*	Keratoconus, unstable			H18.62*	Keratoconus, unstable			H18.62*	Keratoconus, unstable			H18.62*	Keratoconus, unstable			H18.62*	Keratoconus, unstable			H18.62*	Keratoconus, unstable			H18.62*	Keratoconus, unstable			H18.62*	Keratoconus, unstable			H18.62*	Keratoconus, unstable			H18.62*	Keratoconus, unstable			H18.62*	Keratoconus, unstable			H18.62*	Keratoconus, unstable			H18.62*	Keratoconus, unstable			H18.62*	Keratoconus, unstable			H18.62*	Keratoconus, unstable			H18.62*	Keratoconus, unstable			H18.62*	Keratoconus, unstable			H18.62*	Keratoconus, unstable			H18.62*	Keratoconus, unstable			H18.62*	Keratoconus, unstable			H18.62*	Keratoconus, unstable			H18.62*	Keratoconus, unstable			H18.62*	Keratoconus, unstable			H18.62*	Keratoconus, unstable			H18.62*	Keratoconus, unstable			H18.62*	Keratoconus, unstable			H18.62*	Keratoconus, unstable			H18.62*	Keratoconus, unstable			H18.62*	Keratoconus, unstable			H18.62*	Keratoconus, unstable			H18.62*	Keratoconus, unstable			H18.62*	Keratoconus, unstable			H18.62*	Keratoconus, unstable			H18.62*	Keratoconus, unstable			H18.62*	Keratoconus, unstable			H18.62*	Keratoconus, unstable			H18.62*	Keratoconus, unstable			H18.62*	Keratoconus, unstable			H18.62*	Keratoconus, unstable			H18.62*	Keratoconus, unstable			H18.62*	Keratoconus, unstable			H18.62*	Keratoconus, unstable			H18.62*	Keratoconus, unstable			H18.62*	Keratoconus, unstable			H18.62*	Keratoconus, unstable			H18.62*	Keratoconus, unstable			H18.62*	Keratoconus, unstable			H18.62*	Keratoconus, unstable			H18.62*	Keratoconus, unstable			H18.62*	Keratoconus, unstable			H18.62*	Keratoconus, unstable			H18.62*	Keratoconus, unstable			H18.62*	Keratoconus, unstable			H18.62*	Keratoconus, unstable			H18.62*	Keratoconus, unstable			H18.62*	Keratoconus, unstable			H18.62*	Keratoconus, unstable			H18.62*	Keratoconus, unstable			H18.62*	Keratoconus, unstable			H18.62*	Keratoconus, unstable			H18.62*	Keratoconus, unstable			H18.62*	Keratoconus, unstable			H18.62*	Keratoconus, unstable			H18.62*	Keratoconus, unstable			H18.62*	Keratoconus, unstable			H18.62*	Keratoconus, unstable			H18.62*	Keratoconus, unstable			H18.62*	Keratoconus, unstable			H18.62*	Keratoconus, unstable			H18.62*	Keratoconus, unstable			H18.62*	Keratoconus, unstable			H18.62*	Keratoconus, unstable			H18.62*	Keratoconus, unstable			H18.62*	Keratoconus, unstable			H18.62*	Keratoconus, unstable			H18.62*	Keratoconus, unstable			H18.62*	Keratoconus, unstable			H18.62*	Keratoconus, unstable			H18.62*	Keratoconus, unstable			H18.62*	Keratoconus, unstable			H18.62*	Keratoconus, unstable			H18.62*	Keratoconus, unstable			H18.62*	Keratoconus, unstable			H18.62*	Keratoconus, unstable			H18.62*	Keratoconus, unstable			H18.62*	Keratoconus, unstable			H18.62*	Keratoconus, unstable			H18.62*	Keratoconus, unstable			H18.62*	Keratoconus, unstable			H18.62*	Keratoconus, unstable			H18.62*	Keratoconus, unstable			H18.62*	Keratoconus, unstable			H18.62*	Keratoconus, unstable			H18.62*	Keratoconus, unstable			H18.62*	Keratoconus, unstable			H18.62*	Keratoconus, unstable			H18.62*	Keratoconus, unstable			H18.62*	Keratoconus, unstable			H18.62*	Keratoconus, unstable			H18.62*	Keratoconus, unstable			H18.62*	Keratoconus, unstable			H18.62*	Keratoconus, unstable			H18.62*	Keratoconus, unstable			H18.62*	Keratoconus, unstable			H18.62*	Keratoconus, unstable			H18.62*	Keratoconus, unstable			H18.62*	Keratoconus, unstable			H18.62*	Keratoconus, unstable			H18.62*	Keratoconus, unstable			H18.62*	Keratoconus, unstable			H18.62*	Keratoconus, unstable			H18.62*	Keratoconus, unstable			H18.62*	Keratoconus, unstable			H18.62*	Keratoconus, unstable			H18.62*	Keratoconus, unstable			H18.62*	Keratoconus, unstable			H18.62*	Keratoconus, unstable			H18.62*	Keratoconus, unstable			H18.62*	Keratoconus, unstable			H18.62*	Keratoconus, unstable			H18.62*	Keratoconus, unstable			H18.62*	Keratoconus, unstable			H18.62*	Keratoconus, unstable			H18.62*	Keratoconus, unstable			H18.62*	Keratoconus, unstable			H18.62*	Keratoconus, unstable			H18.62*	Keratoconus, unstable			H18.62*	Keratoconus, unstable			H18.62*	Keratoconus, unstable			H18.62*	Keratoconus, unstable			H18.62*	Keratoconus, unstable			H18.62*	Keratoconus, unstable			H18.62*	Keratoconus, unstable			H18.62*	Keratoconus, unstable			H18.62*	Keratoconus, unstable			H18.62*	Keratoconus, unstable			H18.62*	Keratoconus, unstable			H18.62*	Keratoconus, unstable			H18.62*	Keratoconus, unstable			H18.62*	Keratoconus, unstable			H18.62*	Keratoconus, unstable			H18.62*	Keratoconus, unstable			H18.62*	Keratoconus, unstable			H18.62*	Keratoconus, unstable			H18.62*	Keratoconus, unstable			H18.62*	Keratoconus, unstable			H18.62*	Keratoconus, unstable			H18.62*	Keratoconus, unstable			H18.62*	Keratoconus, unstable			H18.62*	Keratoconus, unstable			H18.62*	Keratoconus, unstable			H18.62*	Keratoconus, unstable			H18.62*	Keratoconus, unstable			H18.62*	Keratoconus, unstable			H18.62*	Keratoconus, unstable			H18.62*	Keratoconus, unstable			H18.62*	Keratoconus, unstable			H18.62*	Keratoconus, unstable			H18.62*	Keratoconus, unstable			H18.62*	Keratoconus, unstable			H18.62*	Keratoconus, unstable			H18.62*	Keratoconus, unstable			H18.62*	Keratoconus, unstable			H18.62*	Keratoconus, unstable			H18.62*	Keratoconus, unstable			H18.62*	Keratoconus, unstable			H18.62*	Keratoconus, unstable			H18.62*	Keratoconus, unstable			H18.62*	Keratoconus, unstable			H18.62*	Keratoconus, unstable			H18.62*	Keratoconus, unstable			H18.62*	Keratoconus, unstable			H18.62*	Keratoconus, unstable			H18.62*	Keratoconus, unstable			H18.62*	Keratoconus, unstable			H18.62*	Keratoconus, unstable			H18.62*	Keratoconus, unstable			H18.62*	Keratoconus, unstable			H18.62*	Keratoconus, unstable			H18.62*	Keratoconus, unstable			H18.62*	Keratoconus, unstable			H18.62*	Keratoconus, unstable			H18.62*	Keratoconus, unstable			H18.62*	Keratoconus, unstable			H18.62*	Keratoconus, unstable			H18.62*	Keratoconus, unstable			H18.62*	Keratoconus, unstable			H18.62*	Keratoconus, unstable			H18.62*	Keratoconus, unstable			H18.62*	Keratoconus, unstable			H18.62*	Keratoconus, unstable			H18.62*	Keratoconus, unstable			H18.62*	Keratoconus, unstable			H18.62*	Keratoconus, unstable			H18.62*	Keratoconus, unstable			H18.62*	Keratoconus, unstable			H18.62*	Keratoconus, unstable			H18.62*	Keratoconus, unstable			H18.62*	Keratoconus, unstable			H18.62*	Keratoconus, unstable			H18.62*	Keratoconus, unstable			H18.62*	Keratoconus, unstable			H18.62*	Keratoconus, unstable			H18.62*	Keratoconus, unstable			H18.62*	Keratoconus, unstable			H18.62*	Keratoconus, unstable			H18.62*	Keratoconus, unstable			H18.62*	Keratoconus, unstable			H18.62*	Keratoconus, unstable			H18.62*	Keratoconus, unstable			H18.62*	Keratoconus, unstable			H18.62*	Keratoconus, unstable			H18.62*	Keratoconus, unstable			H18.62*	Keratoconus, unstable			H18.62*	Keratoconus, unstable			H18.62*	Keratoconus, unstable			H18.62*	Keratoconus, unstable			H18.62*	Keratoconus, unstable			H18.62*	Keratoconus, unstable			H18.62*	Keratoconus, unstable			H18.62*	Keratoconus, unstable			H18.62*	Keratoconus, unstable			H18.62*	Keratoconus, unstable			H18.62*	Keratoconus, unstable			H18.62*	Keratoconus, unstable			H18.62*	Keratoconus, unstable			H18.62*	Keratoconus, unstable			H18.62*	Keratoconus, unstable			H18.62*	Keratoconus, unstable			H18.62*	Keratoconus, unstable			H18.62*	Keratoconus, unstable			H18.62*	Keratoconus, unstable			H18.62*	Keratoconus, unstable			H18.62*	Keratoconus, unstable			H18.62*	Keratoconus, unstable			H18.62*	Keratoconus, unstable			H18.62*	Keratoconus, unstable			H18.62*	Keratoconus, unstable			H18.62*	Keratoconus, unstable			H18.62*	Keratoconus, unstable			H18.62*	Keratoconus, unstable			H18.62*	Keratoconus, unstable			H18.62*	Keratoconus, unstable			H18.62*	Keratoconus, unstable			H18.62*	Keratoconus, unstable			H18.62*	Keratoconus, unstable			H18.62*	Keratoconus, unstable			H18.62*	Keratoconus, unstable			H18.62*	Keratoconus, unstable			H18.62*	Keratoconus, unstable			H18.62*	Keratoconus, unstable			H18.62*	Keratoconus, unstable			H18.62*	Keratoconus, unstable			H18.62*	Keratoconus, unstable			H18.62*	Keratoconus, unstable			H18.62*	Keratoconus, unstable			H18.62*	Keratoconus, unstable			H18.62*	Keratoconus, unstable			H18.62*	Keratoconus, unstable			H18.62*	Keratoconus, unstable			H18.62*	Keratoconus, unstable			H18.62*	Keratoconus, unstable			H18.62*	Keratoconus, unstable			H18.62*	Keratoconus, unstable			H18.62*	Keratoconus, unstable			H18.62*	Keratoconus, unstable			H18.62*	Keratoconus, unstable			H18.62*	Keratoconus, unstable			H18.62*	Keratoconus, unstable			H18.62*	Keratoconus, unstable			H18.62*	Keratoconus, unstable			H18.62*	Keratoconus, unstable			H18.62*	Keratoconus, unstable			H18.62*	Keratoconus, unstable			H18.62*	Keratoconus, unstable			H18.62*	Keratoconus, unstable			H18.62*	Keratoconus, unstable			H18.62*	Keratoconus, unstable			H18.62*	Keratoconus, unstable			H18.62*	Keratoconus, unstable			H18.62*	Keratoconus, unstable			H18.62*	Keratoconus, unstable			H18.62*	Keratoconus, unstable			H18.62*	Keratoconus, unstable			H18.62*	Keratoconus, unstable			H18.62*	Keratoconus, unstable			H18.62*	Keratoconus, unstable			H18.62*	Keratoconus, unstable			H18.62*	Keratoconus, unstable			H18.62*	Keratoconus, unstable			H18.62*	Keratoconus, unstable			H18.62*	Keratoconus, unstable			H18.62*	Keratoconus, unstable			H18.62*	Keratoconus, unstable			H18.62*	Keratoconus, unstable			H18.62*	Keratoconus, unstable			H18.62*	Keratoconus, unstable			H18.62*
Corneal ectasia		H18.72*	Corneal staphyloma	Corneal ectasia			H18.71*	Corneal ectasia			H18.71*	Corneal ectasia			H18.71*	Corneal ectasia			H18.71*	Corneal ectasia			H18.71*	Corneal ectasia			H18.71*	Corneal ectasia			H18.71*	Corneal ectasia			H18.71*	Corneal ectasia			H18.71*	Corneal ectasia			H18.71*	Corneal ectasia			H18.71*	Corneal ectasia			H18.71*	Corneal ectasia			H18.71*	Corneal ectasia			H18.71*	Corneal ectasia			H18.71*	Corneal ectasia			H18.71*	Corneal ectasia			H18.71*	Corneal ectasia			H18.71*	Corneal ectasia			H18.71*	Corneal ectasia			H18.71*	Corneal ectasia			H18.71*	Corneal ectasia			H18.71*	Corneal ectasia			H18.71*	Corneal ectasia			H18.71*	Corneal ectasia			H18.71*	Corneal ectasia			H18.71*	Corneal ectasia			H18.71*	Corneal ectasia			H18.71*	Corneal ectasia			H18.71*	Corneal ectasia			H18.71*	Corneal ectasia			H18.71*	Corneal ectasia			H18.71*	Corneal ectasia			H18.71*	Corneal ectasia			H18.71*	Corneal ectasia			H18.71*	Corneal ectasia			H18.71*	Corneal ectasia			H18.71*	Corneal ectasia			H18.71*	Corneal ectasia			H18.71*	Corneal ectasia			H18.71*	Corneal ectasia			H18.71*	Corneal ectasia			H18.71*	Corneal ectasia			H18.71*	Corneal ectasia			H18.71*	Corneal ectasia			H18.71*	Corneal ectasia			H18.71*	Corneal ectasia			H18.71*	Corneal ectasia			H18.71*	Corneal ectasia			H18.71*	Corneal ectasia			H18.71*	Corneal ectasia			H18.71*	Corneal ectasia			H18.71*	Corneal ectasia			H18.71*	Corneal ectasia			H18.71*	Corneal ectasia			H18.71*	Corneal ectasia			H18.71*	Corneal ectasia			H18.71*	Corneal ectasia			H18.71*	Corneal ectasia			H18.71*	Corneal ectasia			H18.71*	Corneal ectasia			H18.71*	Corneal ectasia			H18.71*	Corneal ectasia			H18.71*	Corneal ectasia			H18.71*	Corneal ectasia			H18.71*	Corneal ectasia			H18.71*	Corneal ectasia			H18.71*	Corneal ectasia			H18.71*	Corneal ectasia			H18.71*	Corneal ectasia			H18.71*	Corneal ectasia			H18.71*	Corneal ectasia			H18.71*	Corneal ectasia			H18.71*	Corneal ectasia			H18.71*	Corneal ectasia			H18.71*	Corneal ectasia			H18.71*	Corneal ectasia			H18.71*	Corneal ectasia			H18.71*	Corneal ectasia			H18.71*	Corneal ectasia			H18.71*	Corneal ectasia			H18.71*	Corneal ectasia			H18.71*	Corneal ectasia			H18.71*	Corneal ectasia			H18.71*	Corneal ectasia			H18.71*	Corneal ectasia			H18.71*	Corneal ectasia			H18.71*	Corneal ectasia			H18.71*	Corneal ectasia			H18.71*	Corneal ectasia			H18.71*	Corneal ectasia			H18.71*	Corneal ectasia			H18.71*	Corneal ectasia			H18.71*	Corneal ectasia			H18.71*	Corneal ectasia			H18.71*	Corneal ectasia			H18.71*	Corneal ectasia			H18.71*	Corneal ectasia			H18.71*	Corneal ectasia			H18.71*	Corneal ectasia			H18.71*	Corneal ectasia			H18.71*	Corneal ectasia			H18.71*	Corneal ectasia			H18.71*	Corneal ectasia			H18.71*	Corneal ectasia			H18.71*	Corneal ectasia			H18.71*	Corneal ectasia			H18.71*	Corneal ectasia			H18.71*	Corneal ectasia			H18.71*	Corneal ectasia			H18.71*	Corneal ectasia			H18.71*	Corneal ectasia			H18.71*	Corneal ectasia			H18.71*	Corneal ectasia			H18.71*	Corneal ectasia			H18.71*	Corneal ectasia			H18.71*	Corneal ectasia			H18.71*	Corneal ectasia			H18.71*	Corneal ectasia			H18.71*	Corneal ectasia			H18.71*	Corneal ectasia			H18.71*	Corneal ectasia			H18.71*	Corneal ectasia			H18.71*	Corneal ectasia			H18.71*	Corneal ectasia			H18.71*	Corneal ectasia			H18.71*	Corneal ectasia			H18.71*	Corneal ectasia			H18.71*	Corneal ectasia			H18.71*	Corneal ectasia			H18.71*	Corneal ectasia			H18.71*	Corneal ectasia			H18.71*	Corneal ectasia			H18.71*	Corneal ectasia			H18.71*	Corneal ectasia			H18.71*	Corneal ectasia			H18.71*	Corneal ectasia			H18.71*	Corneal ectasia			H18.71*	Corneal ectasia			H18.71*	Corneal ectasia			H18.71*	Corneal ectasia			H18.71*	Corneal ectasia			H18.71*	Corneal ectasia			H18.71*	Corneal ectasia			H18.71*	Corneal ectasia			H18.71*	Corneal ectasia			H18.71*	Corneal ectasia			H18.71*	Corneal ectasia			H18.71*	Corneal ectasia			H18.71*	Corneal ectasia			H18.71*	Corneal ectasia			H18.71*	Corneal ectasia			H18.71*	Corneal ectasia			H18.71*	Corneal ectasia			H18.71*	Corneal ectasia			H18.71*	Corneal ectasia			H18.71*	Corneal ectasia			H18.71*	Corneal ectasia			H18.71*	Corneal ectasia			H18.71*	Corneal ectasia			H18.71*	Corneal ectasia			H18.71*	Corneal ectasia			H18.71*	Corneal ectasia			H18.71*	Corneal ectasia			H18.71*	Corneal ectasia			H18.71*	Corneal ectasia			H18.71*	Corneal ectasia			H18.71*	Corneal ectasia			H18.71*	Corneal ectasia			H18.71*	Corneal ectasia			H18.71*	Corneal ectasia			H18.71*	Corneal ectasia			H18.71*	Corneal ectasia			H18.71*	Corneal ectasia			H18.71*	Corneal ectasia			H18.71*	Corneal ectasia			H18.71*	Corneal ectasia			H18.71*	Corneal ectasia			H18.71*	Corneal ectasia			H18.71*	Corneal ectasia			H18.71*	Corneal ectasia			H18.71*	Corneal ectasia			H18.71*	Corneal ectasia			H18.71*	Corneal ectasia			H18.71*	Corneal ectasia			H18.71*	Corneal ectasia			H18.71*	Corneal ectasia			H18.71*	Corneal ectasia			H18.71*	Corneal ectasia			H18.71*	Corneal ectasia			H18.71*	Corneal ectasia			H18.71*	Corneal ectasia			H18.71*	Corneal ectasia			H18.71*	Corneal ectasia			H18.71*	Corneal ectasia			H18.71*	Corneal ectasia			H18.71*	Corneal ectasia			H18.71*	Corneal ectasia			H18.71*	Corneal ectasia			H18.71*	Corneal ectasia			H18.71*	Corneal ectasia			H18.71*	Corneal ectasia			H18.71*	Corneal ectasia			H18.71*	Corneal ectasia			H18.71*	Corneal ectasia			H18.71*	Corneal ectasia			H18.71*	Corneal ectasia			H18.71*	Corneal ectasia			H18.71*	Corneal ectasia			H18.71*	Corneal ectasia			H18.71*	Corneal ectasia			H18.71*	Corneal ectasia			H18.71*	Corneal ectasia			H18.71*	Corneal ectasia			H18.71*	Corneal ectasia			H18.71*	Corneal ectasia			H18.71*	Corneal ectasia			H18.71*	Corneal ectasia			H18.71*	Corneal ectasia			H18.71*	Corneal ectasia			H18.71*	Corneal ectasia			H18.71*	Corneal ectasia			H18.71*	Corneal ectasia			H18.71*	Corneal ectasia			H18.71*	Corneal ectasia			H18.71*	Corneal ectasia			H18.71*	Corneal ectasia			H18.71*	Corneal ectasia			H18.71*	Corneal ectasia			H18.71*	Corneal ectasia			H18.71*	Corneal ectasia			H18.71*	Corneal ectasia			H18.71*	Corneal ectasia			H18.71*	Corneal ectasia			H18.71*	Corneal ectasia			H18.71*	Corneal ectasia			H18.71*	Corneal ectasia			H18.71*	Corneal ectasia			H18.71*	Corneal ectasia			H18.71*	Corneal ectasia			H18.71*	Corneal ectasia			H18.71*	Corneal ectasia			H18.71*	Corneal ectasia			H18.71*	Corneal ectasia			H18.71*	Corneal ectasia			H18.71*	Corneal ectasia			H18.71*	Corneal ectasia			H18.71*	Corneal ectasia			H18.71*	Corneal ectasia			H18.71*	Corneal ectasia			H18.71*	Corneal ectasia			H18.71*	Corneal ectasia			H18.71*	Corneal ectasia			H18.71*	Corneal ectasia			H18.71*	Corneal ectasia			H18.71*	Corneal ectasia			H18.71*	Corneal ectasia			H18.71*	Corneal ectasia			H18.71*	Corneal ectasia			H18.71*	Corneal ectasia			H18.71*	Corneal ectasia			H18.71*	Corneal ectasia			H18.71*	Corneal ectasia			H18.71*	Corneal ectasia			H18.71*	Corneal ectasia			H18.71*	Corneal ectasia			H18.71*	Corneal ectasia			H18.71*	Corneal ectasia			H18.71*	Corneal ectasia			H18.71*	Corneal ectasia			H18.71*	Corneal ectasia			H18.71*	Corneal ectasia			H18.71*	Corneal ectasia			H18.71*	Corneal ectasia			H18.71*	Corneal ectasia			H18.71*	Corneal ectasia			H18.71*	Corneal ectasia			H18.71*	Corneal ectasia			H18.71*	Corneal ectasia			H18.71*	Corneal ectasia			H18.71*	Corneal ectasia			H18.71*	Corneal ectasia			H18.71*	Corneal ectasia			H18.71*	Corneal ectasia			H18.71*	Corneal ectasia			H18.71*	Corneal ectasia			H18.71*	Corneal ectasia			H18.71*	Corneal ectasia			H18.71*	Corneal ectasia			H18.71*	Corneal ectasia			H18.71*	Corneal ectasia			H18.71*	Corneal ectasia			H18.71*	Corneal ectasia			H18.71*	Corneal ectasia			H18.71*	Corneal ectasia			H18.71*	Corneal ectasia			H18.71*	Corneal ectasia			H18.71*	Corneal ectasia			H18.71*	Corneal ectasia			H18.71*	Corneal ectasia			H18.71*	Corneal ectasia			H18.71*	Corneal ectasia			H18.71*	Corneal ectasia			H18.71*	Corneal ectasia			H18.71*	Corneal ectasia			H18.71*	Corneal ectasia			H18.71*	Corneal ectasia			H18.71*	Corneal ectasia			H18.71*	Corneal ectasia			H18.71*	Corneal ectasia			H18.71*	Corneal ectasia			H18.71*	Corneal ectasia			H18.71*	Corneal ectasia			H18.71*	Corneal ectasia			H18.71*	Corneal ectasia			H18.71*	Corneal ectasia			H18.71*	Corneal ectasia			H18.71*	Corneal ectasia			H18.71*	Corneal ectasia			H18.71*	Corneal ectasia			H18.71*	Corneal ectasia			H18.71*	Corneal ectasia			H18.71*	Corneal ectasia			H18.71*	Corneal ectasia			H18.71*	Corneal ectasia			H18.71*	Corneal ectasia			H18.71*	Corneal ectasia			H18.71*	Corneal ectasia			H18.71*	Corneal ectasia			H18.71*	Corneal ectasia			H18.71*	Corneal ectasia			H18.71*	Corneal ectasia			H18.71*	Corneal ectasia			H18.71*	Corneal ectasia			H18.71*	Corneal ectasia			H18.71*	Corneal ectasia			H18.71*	Corneal ectasia			H18.71*	Corneal ectasia			H18.71*	Corneal ectasia			H18.71*	Corneal ectasia			H18.71*	Corneal ectasia			H18.71*	Corneal ectasia			H18.71*	Corneal ectasia			H18.71*	Corneal ectasia			H18.71*	Corneal ectasia			H18.71*	Corneal ectasia			H18.71*	Corneal ectasia			H18.71*	Corneal ectasia			H18.71*	Corneal ectasia			H18.71*	Corneal ectasia			H18.71*	Corneal ectasia			H18.71*	Corneal ectasia			H18.71*	Corneal ectasia			H18.71*	Corneal ectasia			H18.71*	Corneal ectasia			H18.71*	Corneal ectasia			H18.71*	Corneal ectasia			H18.71*	Corneal ectasia			H18.71*	Corneal ectasia			H18.71*	Corneal ectasia			H18.71*	Corneal ectasia			H18.71*	Corneal ectasia			H18.71*	Corneal ectasia			H18.71*	Corneal ectasia			H18.71*	Corneal ectasia			H18.71*	Corneal ectasia			H18.71*	Corneal ectasia			H18.71*	Corneal ectasia			H18.71*	Corneal ectasia			H18.71*	Corneal ectasia			H18.71*	Corneal ectasia			H18.71*	Corneal ectasia			H18.71*	Corneal ectasia			H18.71*	Corneal ectasia			H18.71*	Corneal ectasia			H18.71*	Corneal ectasia			H18.71*	Corneal ectasia			H18.71*	Corneal ectasia			H18.71*	Corneal ectasia			H18.71*	Corneal ectasia			H18.71*	Corneal ectasia			H18.71*	Corneal ectasia			H18.71*	Corneal ectasia			H18.71*	Corneal ectasia			H18.71*	Corneal ectasia			H18.71*	Corneal ectasia			H18.71*	Corneal ectasia			H18.71*	Corneal ectasia			H18.71*	Corneal ectasia			H18.71*	Corneal ectasia			H18.71*	Corneal ectasia			H18.71*	Corneal ectasia			H18.71*	Corneal ectasia			H18.71*	Corneal ectasia			H18.71*	Corneal ectasia			H18.71*	Corneal ectasia			H18.71*	Corneal ectasia			H18.71*	Corneal ectasia			H18.71*	Corneal ectasia			H18.71*	Corneal ectasia			H18.71*	Corneal ectasia			H18.71*	Corneal ectasia			H18.71*	Corneal ectasia			H18.71*	Corneal ectasia			H18.71*	Corneal ectasia			H18.71*	Corneal ectasia			H18.71*	Corneal ectasia			H18.71*	Corneal ectasia			H18.71*	Corneal ectasia			H18.71*	Corneal ectasia			H18.71*	Corneal ectasia			H18.71*	Corneal ectasia			H18.71*	Corneal ectasia			H18.71*	Corneal ectasia			H18.71*	Corneal ectasia			H18.71*	Corneal ectasia			H18.71*	Corneal ectasia			H18.71*	Corneal ectasia			H18.71*	Corneal ectasia			H18.71*	Corneal ectasia			H18.71*	Corneal ectasia			H18.71*	Corneal ectasia			H18.71*	Corneal ectasia			H18.71*	Corneal ectasia			H18.71*	Corneal ectasia			H18.71*	Corneal ectasia			H18.71*	Corneal ectasia			H18.71*	Corneal ectasia			H18.71*	Corneal ectasia			H18.71*	Corneal ectasia			H18.71*	Corneal ectasia			H18.71*	Corneal ectasia			H18.71*	Corneal ectasia			H18.71*	Corneal ectasia			H18.71*	Corneal ectasia			H18.71*	Corneal ectasia			H18.71*	Corneal ectasia			H18.71*	Corneal ectasia			H18.71*	Corneal ectasia			H18.71*	Corneal ectasia			H18.71*	Corneal ectasia			H18.71*	Corneal ectasia			H18.71*	Corneal ectasia			H18.71*	Corneal ectasia			H18.71*	Corneal ectasia			H18.71*	Corneal ectasia			H18.71*	Corneal ectasia			H18.71*	Corneal ectasia			H18.71*	Corneal ectasia			H18.71*	Corneal ectasia			H18.71*	Corneal ectasia			H18.71*	Corneal ectasia			H18.71*	Corneal ectasia			H18.71*	Corneal ectasia			H18.71*	Corneal ectasia			H18.71*	Corneal ectasia			H18.71*	Corneal ectasia			H18.71*	Corneal ectasia			H18.71*	Corneal ectasia			H18.71*	Corneal ectasia			H18.71*	Corneal ectasia			H18.71*	Corneal ectasia			H18.71*	Corneal ectasia			H18.71*	Corneal ectasia			H18.71*	Corneal ectasia			H18.71*	Corneal ectasia			H18.71*	Corneal ectasia			H18.71*	Corneal ectasia			H18.71*	Corneal ectasia			H18.71*	Corneal ectasia			H18.71*	Corneal ectasia			H18.71*	Corneal ectasia			H18.71*	Corneal ectasia			H18.71*	Corneal ectasia			H18.71*	Corneal ectasia			H18.71*	Corneal ectasia			H18.71*	Corneal ectasia			H18.71*	Corneal ectasia			H18.71*	Corneal ectasia			H18.71*	Corneal ectasia			H18.71*	Corneal ectasia			H18.71*	Corneal ectasia			H18.71*	Corneal ectasia			H18.71*	Corneal ectasia			H18.71*	Corneal ectasia			H18.71*	Corneal ectasia			H18.71*	Corneal ectasia			H18.71*	Corneal ectasia			H18.71*	Corneal ectasia			H18.71*	Corneal ectasia			H18.71*	Corneal ectasia			H18.71*	Corneal ectasia			H18.71*	Corneal ectasia			H18.71*	Corneal ectasia			H18.71*	Corneal ectasia			H18.71*	Corneal ectasia			H18.71*	Corneal ectasia			H18.71*	Corneal ectasia			H18.71*	Corneal ectasia			H18.71*	Corneal ectasia			H18.71*	Corneal ectasia			H18.71*	Corneal ectasia			H18.71*	Corneal ectasia			H18.71*	Corneal ectasia			H18.71*	Corneal ectasia			H18.71*	Corneal ectasia			H18.71*	Corneal ectasia			H18.71*	Corneal ectasia			H18.71*	Corneal ectasia			H18.71*	Corneal ectasia			H18.71*	Corneal ectasia			H18.71*	Corneal ectasia			H18.71*	Corneal ectasia			H18.71*	Corneal ectasia			H18.71*	Corneal ectasia			H18.71*	Corneal ectasia			H18.71*	Corneal ectasia			H18.71*	Corneal ectasia			H18.71*	Corneal ectasia			H18.71*	Corneal ectasia			H18.71*	Corneal ectasia			H18.71*	Corneal ectasia			H18.71*	Corneal ectasia			H18.71*	Corneal ectasia			H18.71*	Corneal ectasia			H18.71*	Corneal ectasia			H18.71*	Corneal ectasia			H18.71*	Corneal ectasia			H18.71*	Corneal ectasia			H18.71*	Corneal ectasia			H18.71*	Corneal ectasia			H18.71*	Corneal ectasia			H18.71*	Corneal ectasia			H18.71*	Corneal ectasia			H18.71*	Corneal ectasia			H18.71*	Corneal ectasia			H18.71*	Corneal ectasia			H18.71*	Corneal ectasia			H18.71*	Corneal ectasia			H18.71*	Corneal ectasia			H18.71*	Corneal ectasia			H18.71*	Corneal ectasia			H18.71*	Corneal ectasia			H18.71*	Corneal ectasia			H18.71*	Corneal ectasia			H18.71*	Corneal ectasia			H18.71*	Corneal ectasia			H18.71*	Corneal ectasia			H18.71*	Corneal ectasia			H18.71*	Corneal ectasia			H18.71*	Corneal ectasia			H18.71*	Corneal ectasia			H18.71*	Corneal ectasia			H18.71*	Corneal ectasia			H18.71*	Corneal ectasia			H18.71*	Corneal ectasia			H18.71*	Corneal ectasia			H18.71*	Corneal ectasia			H18.71*	Corneal ectasia			H18.71*	Corneal ectasia			H18.71*	Corneal ectasia			H18.71*	Corneal ectasia			H18.71*	Corneal ectasia			H18.71*	Corneal ectasia			H18.71*	Corneal ectasia			H18.71*	Corneal ectasia			H18.71*	Corneal ectasia			H18.71*	Corneal ectasia			H18.71*	Corneal ectasia			H18.71*	Corneal ectasia			H18.71*	Corneal ectasia			H18.71*	Corneal ectasia			H18.71*	Corneal ectasia			H18.71*	Corneal ectasia			H18.71*	Corneal ectasia			H18.71*	Corneal ectasia			H18.71*	Corneal ectasia			H18.71*	Corneal ectasia			H18.71*	Corneal ectasia			H18.71*	Corneal ectasia			H18.71*	Corneal ectasia			H18.71*	Corneal ectasia			H18.71*	Corneal ectasia			H18.71*	Corneal ectasia			H18.71*	Corneal ectasia			H18.71*	Corneal ectasia			H18.71*	Corneal ectasia			H18.71*	Corneal ectasia			H18.71*	Corneal ectasia			H18.71*	Corneal ectasia			H18.71*	Corneal ectasia			H18.71*	Corneal ectasia			H18.71*	Corneal ectasia			H18.71*	Corneal ectasia			H18.71*	Corneal ectasia			H18.71*	Corneal ectasia			H18.71*	Corneal ectasia			H18.71*	Corneal ectasia			H18.71*	Corneal ectasia			H18.71*	Corneal ectasia			H18.71*	Corneal ectasia			H18.71*	Corneal ectasia			H18.71*	Corneal ectasia			H18.71*	Corneal ectasia			H18.71*	Corneal ectasia			H18.71*	Corneal ectasia			H18.71*	Corneal ectasia			H18.71*	Corneal ectasia			H18.71*	Corneal ectasia			H18.71*	Corneal ectasia			H18.71*	Corneal ectasia			H18.71*	Corneal ectasia			H18.71*	Corneal ectasia			H18.71*	Corneal ectasia			H18.71*	Corneal ectasia			H18.71*	Corneal ectasia			H18.71*	Corneal ectasia			H18.71*	Corneal ectasia			H18.71*	Corneal ectasia			H18.71*	Corneal ectasia			H18.71*	Corneal ectasia			H18.71*	Corneal ectasia			H18.71*	Corneal ectasia			H18.71*	Corneal ectasia			H18.71*	Corneal ectasia			H18.71*	Corneal ectasia			H18.71*	Corneal ectasia			H18.71*	Corneal ectasia			H18.71*	Corneal ectasia			H18.71*	Corneal ectasia			H18.71*	Corneal ectasia			H18.71*	Corneal ectasia			H18.71*	Corneal ectasia			H18.71*	Corneal ectasia			H18.71*	Corneal ectasia			H18.71*	Corneal ectasia			H18.71*	Corneal ectasia			H18.71*	Corneal ectasia			H18.71*	Corneal ectasia			H18.71*	Corneal ectasia			H18.71*	Corneal ectasia			H18.71*	Corneal ectasia			H18.71*	Corneal ectasia			H18.71*	Corneal ectasia			H18.71*	Corneal ectasia			H18.71*	Corneal ectasia			H18.71*	Corneal ectasia			H18.71*	Corneal ectasia			H18.71*	Corneal ectasia			H18.71*	Corneal ectasia			H18.71*	Corneal ectasia			H18.71*	Corneal ectasia			H18.71*	Corneal ectasia			H18.71*	Corneal ectasia			H18.71*	Corneal ectasia			H18.71*	Corneal ectasia			H18.71*	Corneal ectasia			H18.71*	Corneal ectasia			H18.71*	Corneal ectasia			H18.71*	Corneal ectasia			H18.71*	Corneal ectasia			H18.71*	Corneal ectasia			H18.71*	Corneal ectasia			H18.71*	Corneal ectasia			H18.71*	Corneal ectasia			H18.71*	Corneal ectasia			H18.71*	Corneal ectasia			H18.71*	Corneal ectasia			H18.71*	Corneal ectasia			H18.71*	Corneal ectasia			H18.71*	Corneal ectasia			H18.71*	Corneal ectasia			H18.71*	Corneal ectasia			H18.71*	Corneal ectasia			H18.71*	Corneal ectasia			H18.71*	Corneal ectasia			H18.71*	Corneal ectasia			H18.71*	Corneal ectasia			H18.71*	Corneal ectasia			H18.71*	Corneal ectasia			H18.71*	Corneal ectasia			H18.71*	Corneal ectasia			H18.71*	Corneal ectasia			H18.71*	Corneal ectasia			H18.71*	Corneal ectasia			H18.71*	Corneal ectasia			H18.71*	Corneal ectasia			H18.71*	Corneal ectasia			H18.71*	Corneal ectasia			H18.71*	Corneal ectasia			H18.71*	Corneal ectasia			H18.71*	Corneal ectasia			H18.71*	Corneal ectasia			H18.71*	Corneal ectasia			H18.71*	Corneal ectasia			H18.71*	Corneal ectasia			H18.71*	Corneal ectasia			H18.71*	Corneal ectasia			H18.71*	Corneal ectasia			H18.71*	Corneal ectasia			H18.71*	Corneal ectasia			H18.71*	Corneal ectasia			H18.71*	Corneal ectasia			H18.71*	Corneal ectasia			H18.71*	Corneal ectasia			H18.71*	Corneal ectasia			H18.71*	Corneal ectasia			H18.71*	Corneal ectasia			H18.71*	Corneal ectasia			H18.71*	Corneal ectasia			H18.71*	Corneal ectasia			H18.71*	Corneal ectasia			H18.71*	Corneal ectasia			H18.71*	Corneal ectasia			H18.71*	Corneal ectasia			H18.71*	Corneal ectasia			H18.71*	Corneal ectasia			H18.71*	Corneal ectasia			H18.71*	Corneal ectasia			H18.71*	Corneal ectasia			H18.71*	Corneal ectasia			H18.71*	Corneal ectasia			H18.71*	Corneal ectasia			H18.71*	Corneal ectasia			H18.71*	Corneal ectasia			H18.71*	Corneal ectasia			H18.71*	Corneal ectasia			H18.71*	Corneal ectasia			H18.71*	Corneal ectasia			H18.71*	Corneal ectasia			H18.71*	Corneal ectasia			H18.71*	Corneal ectasia			H18.71*	Corneal ectasia			H18.71*	Corneal ectasia			H18.71*	Corneal ectasia			H18.71*	Corneal ectasia			H18.71*	Corneal ectasia			H18.71*	Corneal ectasia			H18.71*	Corneal ectasia			H18.71*	Corneal ectasia			H18.71*	Corneal ectasia			H18.71*	Corneal ectasia			H18.71*	Corneal ectasia			H18.71*	Corneal ectasia			H18.71*	Corneal ectasia			H18.71*	Corneal ectasia			H18.71*	Corneal ectasia			H18.71*	Corneal ectasia			H18.71*	Corneal ectasia			H18.71*	Corneal ectasia			H18.71*	Corneal ectasia			H18.71*	Corneal ectasia			H18.71*	Corneal ectasia			H18.71*	Corneal ectasia			H18.71*	Corneal ectasia			H18.71*	Corneal ectasia			H18.71*	Corneal ectasia			H18.71*	Corneal ectasia			H18.71*	Corneal ectasia			H18.71*	Corneal ectasia			H18.71*	Corneal ectasia			H18.71*	Corneal ectasia			H18.71*	Corneal ectasia			H18.71*	Corneal ectasia			H18.71*	Corneal ectasia			H18.71*	Corneal ectasia			H18.71*	Corneal ectasia			H18.71*	Corneal ectasia			H18.71*	Corneal ectasia			H18.71*	Corneal ectasia			H18.71*	Corneal ectasia			H18.71*	Corneal ectasia			H18.71*	Corneal ectasia			H18.71*	Corneal ectasia			H18.71*	Corneal ectasia			H18.71*	Corneal ectasia			H18.71*	Corneal ectasia			H18.71*	Corneal ectasia			H18.71*	Corneal ectasia			H18.71*	Corneal ectasia			H18.71*	Corneal ectasia			H18.71*	Corneal ectasia			H18.71*	Corneal ectasia			H18.71*	Corneal ectasia			H18.71*	Corneal ectasia			H18.71*	Corneal ectasia			H18.71*	Corneal ectasia			H18.71*	Corneal ectasia			H18.71*	Corneal ectasia			H18.71*	Corneal ectasia			H18.71*	Corneal ectasia			H18.71*	Corneal ectasia			H18.71*	Corneal ectasia			H18.71*	Corneal ectasia			H18.71*	Corneal ectasia			H18.71*	Corneal ectasia			H18.71*	Corneal ectasia			H18.71*	Corneal ectasia			H18.71*	Corneal ectasia			H18.71*	Corneal ectasia			H18.71*	Corneal ectasia			H18.71*	Corneal ectasia			H18.71*	Corneal ectasia			H18.71*	Corneal ectasia			H18.71*	Corneal ectasia			H18.71*	Corneal ectasia			H18.71*	Corneal ectasia			H18.71*	Corneal ectasia			H18.71*	Corneal ectasia			H18.71*	Corneal ectasia			H18.71*	Corneal ectasia			H18.71*	Corneal ectasia			H18.71*	Corneal ectasia			H18.71*	Corneal ectasia			H18.71*	Corneal ectasia			H18.71*	Corneal ectasia			H18.71*	Corneal ectasia			H18.71*	Corneal ectasia			H18.71*	Corneal ectasia			H18.71*	Corneal ectasia			H18.71*	Corneal ectasia			H18.71*	Corneal ectasia			H18.71*	Corneal ectasia			H18.71*	Corneal ectasia			H18.71*	Corneal ectasia			H18.71*	Corneal ectasia			H18.71*	Corneal ectasia			H18.71*	Corneal ectasia			H18.71*	Corneal ectasia			H18.71*	Corneal ectasia			H18.71*	Corneal ectasia			H18.71*	Corneal ectasia			H18.71*	Corneal ectasia			H18.71*	Corneal ectasia			H18.71*	Corneal ectasia			H18.71*	Corneal ectasia			H18.71*	Corneal ectasia			H18.71*	Corneal ectasia			H18.71*	Corneal ectasia			H18.71*	Corneal ectasia			H18.71*	Corneal ectasia			H18.71*	Corneal ectasia			H18.71*	Corneal ectasia			H18.71*	Corneal ectasia			H18.71*	Corneal ectasia			H18.71*	Corneal ectasia			H18.71*	Corneal ectasia			H18.71*	Corneal ectasia			H18.71*	Corneal ectasia			H18.71*	Corneal ectasia			H18.71*	Corneal ectasia			H18.71*	Corneal ectasia			H18.71*	Corneal ectasia			H18.71*	Corneal ectasia			H18.71*	Corneal ectasia			H18.71*	Corneal ectasia			H18.71*	Corneal ectasia			H18.71*	Corneal ectasia			H18.71*	Corneal ectasia			H18.71*	Corneal ectasia			H18.71*	Corneal ectasia			H18.71*	Corneal ectasia			H18.71*	Corneal ectasia			H18.71*	Corneal ectasia			H18.71*	Corneal ectasia			H18.71*	Corneal ectasia			H18.71*	Corneal ectasia			H18.71*	Corneal ectasia			H18.71*	Corneal ectasia			H18.71*	Corneal ectasia			H18.71*	Corneal ectasia			H18.71*	Corneal ectasia			H18.71*	Corneal ectasia			H18.71*	Corneal ectasia			H18.71*	Corneal ectasia			H18.71*	Corneal ectasia			H18.71*	Corneal ectasia			H18.71*	Corneal ectasia			H18.71*	Corneal ectasia			H18.71*	Corneal ectasia			H18.71*	Corneal ectasia			H18.71*	Corneal ectasia			H18.71*	Corneal ectasia			H18.71*	Corneal ectasia			H18.71*	Corneal ectasia			H18.71*	Corneal ectasia			H18.71*	Corneal ectasia			H18.71*	Corneal ectasia			H18.71*	Corneal ectasia			H18.71*	Corneal ectasia			H18.71*	Corneal ectasia			H18.71*	Corneal ectasia			H18.71*	Corneal ectasia			H18.71*	Corneal ectasia			H18.71*	Corneal ectasia			H18.71*	Corneal ectasia			H18.71*	Corneal ectasia			H18.71*	Corneal ectasia			H18.71*	Corneal ectasia			H18.71*	Corneal ectasia			H18.71*	Corneal ectasia			H18.71*	Corneal ectasia			H18.71*	Corneal ectasia			H18.71*	Corneal ectasia			H18.71*	Corneal ectasia			H18.71*	Corneal ectasia			H18.71*	Corneal ectasia			H18.71*	Corneal ectasia			H18.71*	Corneal ectasia			H18.71*	Corneal ectasia			H18.71*	Corneal ectasia			H18.71*	Corneal ectasia			H18.71*	Corneal ectasia			H18.71*	Corneal ectasia			H18.71*	Corneal ectasia			H18.71*	Corneal ectasia			H18.71*	Corneal ectasia			H18.71*	Corneal ectasia			H18.71*	Corneal ectasia			H18.71*	Corneal ectasia			H18.71*	Corneal ectasia			H18.71*	Corneal ectasia			H18.71*	Corneal ectasia			H18.71*	Corneal ectasia			H18.71*	Corneal ectasia			H18.71*	Corneal ectasia			H18.71*	Corneal ectasia			H18.71*	Corneal ectasia			H18.71*	Corneal ectasia			H18.71*	Corneal ectasia			H18.71*	Corneal ectasia			H18.71*	Corneal ectasia			H18.71*	Corneal ectasia			H18.71*	Corneal ectasia			H18.71*	Corneal ectasia			H18.71*	Corneal ectasia			H18.71*	Corneal ectasia			H18.71*	Corneal ectasia			H18.71*	Corneal ectasia			H18.71*	Corneal ectasia			H18.71*	Corneal ectasia			H18.71*	Corneal ectasia			H18.71*	Corneal ectasia			H18.71*	Corneal ectasia			H18.71*	Corneal ectasia			H18.71*	Corneal ectasia			H18.71*	Corneal ectasia			H18.71*	Corneal ectasia			H18.71*	Corneal ectasia			H18.71*	Corneal ectasia			H18.71*	Corneal ectasia			H18.71*	Corneal ectasia			H18.71*	Corneal ectasia			H18.71*	Corneal ectasia			H18.71*	Corneal ectasia			H18.71*	Corneal ectasia			H18.71*	Corneal ectasia			H18.71*	Corneal ectasia			H18.71*	Corneal ectasia			H18.71*	Corneal ectasia			H18.71*	Corneal ectasia			H18.71*	Corneal ectasia			H18.71*	Corneal ectasia			H18.71*	Corneal ectasia			H18.71*	Corneal ectasia			H18.71*	Corneal ectasia			H18.71*	Corneal ectasia			H18.71*	Corneal ectasia			H18.71*	Corneal ectasia			H18.71*	Corneal ectasia			H18.71*	Corneal ectasia			H18.71*	Corneal ectasia			H18.71*	Corneal ectasia			H18.71*	Corneal ectasia			H18.71*	Corneal ectasia			H18.71*	Corneal ectasia			H18.71*	Corneal ectasia			H18.71*	Corneal ectasia			H18.71*	Corneal ectasia			H18.71*	Corneal ectasia			H18.71*	Corneal ectasia			H18.71*	Corneal ectasia			H18.71*	Corneal ectasia			H18.71*	Corneal ectasia			H18.71*	Corneal ectasia			H18.71*	Corneal ectasia			H18.71*	Corneal ectasia			H18.71*	Corneal ectasia			H18.71*	Corneal ectasia			H18.71*	Corneal ectasia			H18.71*	Corneal ectasia			H18.71*	Corneal ectasia			H18.71*	Corneal ectasia			H18.71*	Corneal ectasia			H18.71*	Corneal ectasia			H18.71*	Corneal ectasia			H18.71*	Corneal ectasia			H18.71*	Corneal ectasia			H18.71*	Corneal ectasia			H18.71*	Corneal ectasia			H18.71*	Corneal ectasia			H18.71*	Corneal ectasia			H18.71*	Corneal ectasia			H18.71*	Corneal ectasia			H18.71*	Corneal ectasia			H18.71*	Corneal ectasia			H18.71*	Corneal ectasia			H18.71*	Corneal ectasia			H18.71*	Corneal ectasia			H18.71*	Corneal ectasia			H18.71*	Corneal ectasia			H18.71*	Corneal ectasia			H18.71*	Corneal ectasia			H18.71*	Corneal ectasia			H18.71*	Corneal ectasia			H18.71*	Corneal ectasia			H18.71*	Corneal ectasia			H18.71*	Corneal ectasia			H18.71*	Corneal ectasia			H18.71*	Corneal ectasia			H18.71*	Corneal ectasia			H18.71*	Corneal ectasia			H18.71*	Corneal ectasia			H18.71*	Corneal ectasia			H18.71*	Corneal ectasia			H18.71*	Corneal ectasia			H18.71*	Corneal ectasia			H18.71*	Corneal ectasia			H18.71*	Corneal ectasia			H18.71*	Corneal ectasia			H18.71*	Corneal ectasia			H18.71*	Corneal ectasia			H18.71*	Corneal ectasia			H18.71*	Corneal ectasia			H18.71*	Corneal ectasia			H18.71*	Corneal ectasia			H18.71*	Corneal ectasia			H18.71*	Corneal ectasia			H18.71*	Corneal ectasia			H18.71*	Corneal ectasia			H18.71*	Corneal ectasia			H18.71*	Corneal ectasia			H18.71*	Corneal ectasia			H18.71*	Corneal ectasia			H18.71*	Corneal ectasia			H18.71*	Corneal ectasia			H18.71*	Corneal ectasia			H18.71*	Corneal ectasia			H18.71*	Corneal ectasia			H18.71*	Corneal ectasia			H18.71*	Corneal ectasia			H18.71*	Corneal ectasia			H18.71*	Corneal ectasia			H18.71*	Corneal ectasia			H18.71*	Corneal ectasia			H18.71*	Corneal ectasia			H18.71*	Corneal ectasia			H18.71*	Corneal ectasia			H18.71*	Corneal ectasia			H18.71*	Corneal ectasia			H18.71*	Corneal ectasia			H18.71*	Corneal ectasia			H18.71*	Corneal ectasia			H18.71*	Corneal ectasia			H18.71*	Corneal ectasia			H18.71*	Corneal ectasia			H18.71*	Corneal ectasia			H18.71*	Corneal ectasia			H18.71*	Corneal ectasia			H18.71*	Corneal ectasia			H18.71*	Corneal ectasia			H18.71*	Corneal ectasia			H18.71*	Corneal ectasia			H18.71*	Corneal ectasia			H18.71*	Corneal ectasia			H18.71*	Corneal ectasia			H18.71*	Corneal ectasia			H18.71*	Corneal ectasia			H18.71*	Corneal ectasia			H18.71*	Corneal ectasia			H18.71*	Corneal ectasia			H18.71*	Corneal ectasia			H18.71*	Corneal ectasia			H18.71*	Corneal ectasia			H18.71*	Corneal ectasia			H18.71*	Corneal ectasia			H18.71*	Corneal ectasia			H18.71*	Corneal ectasia			H18.71*	Corneal ectasia			H18.71*	Corneal ectasia			H18.71*	Corneal ectasia			H18.71*	Corneal ectasia			H18.71*	Corneal ectasia			H18.71*	Corneal ectasia			H18.71*	Corneal ectasia			H18.71*	Corneal ectasia			H18.71*	Corneal ectasia			H18.71*	Corneal ectasia			H18.71*	Corneal ectasia			H18.71*	Corneal ectasia			H18.71*	Corneal ectasia			H18.71*	Corneal ectasia			H18.71*	Corneal ectasia			H18.71*	Corneal ectasia			H18.71*	Corneal ectasia			H18.71*	Corneal ectasia			H18.71*	Corneal ectasia			H18.71*	Corneal ectasia			H18.71*	Corneal ectasia			H18.71*	Corneal ectasia			H18.71*	Corneal ectasia			H18.71*	Corneal ectasia			H18.71*	Corneal ectasia			H18.71*	Corneal ectasia			H18.71*	Corneal ectasia			H18.71*	Corneal ectasia			H18.71*	Corneal ectasia			H18.71*	Corneal ectasia			H18.71*	Corneal ectasia			H18.71*	Corneal ectasia			H18.71*	Corneal ectasia			H18.71*	Corneal ectasia			H18.71*	Corneal ectasia			H18.71*	Corneal ectasia			H18.71*	Corneal ectasia			H18.71*	Corneal ectasia			H18.71*	Corneal ectasia			H18.71*	Corneal ectasia			H18.71*	Corneal ectasia			H18.71*	Corneal ectasia			H18.71*	Corneal ectasia			H18.71*	Corneal ectasia			H18.71*	Corneal ectasia			H18.71*	Corneal ectasia			H18.71*	Corneal ectasia			H18.71*	Corneal ectasia			H18.71*	Corneal ectasia			H18.71*	Corneal ectasia			H18.71*	Corneal ectasia			H18.71*	Corneal ectasia			H18.71*	Corneal ectasia			H18.71*	Corneal ectasia			H18.71*	Corneal ectasia			H18.71*	Corneal ectasia			H18.71*	Corneal ectasia			H18.71*	Corneal ectasia			H18.71*	Corneal ectasia			H18.71*	Corneal ectasia			H18.71*	Corneal ectasia			H18.71*	Corneal ectasia			H18.71*	Corneal ectasia			H18.71*	Corneal ectasia			H18.71*	Corneal ectasia			H18.71*	Corneal ectasia			H18.71*	Corneal ectasia			H18.71*	Corneal ectasia			H18.71*	Corneal ectasia			H18.71*	Corneal ectasia			H18.71*	Corneal ectasia			H18.71*	Corneal ectasia			H18.71*	Corneal ectasia			H18.71*	Corneal ectasia			H18.71*	Corneal ectasia			H18.71*	Corneal ectasia			H18.71*	Corneal ectasia			H18.71*	Corneal ectasia			H18.71*	Corneal ectasia			H18.71*	Corneal ectasia			H18.71*	Corneal ectasia			H18.71*	Corneal ectasia			H18.71*	Corneal ectasia			H18.71*	Corneal ectasia			H18.71*	Corneal ectasia			H18.71*	Corneal ectasia			H18.71*	Corneal ectasia			H18.71*	Corneal ectasia			H18.71*	Corneal ectasia			H18.71*	Corneal ectasia			H18.71*	Corneal ectasia			H18.71*	Corneal ectasia			H18.71*	Corneal ectasia			H18.71*	Corneal ectasia			H18.71*	Corneal ectasia			H18.71*	Corneal ectasia			H18.71*	Corneal ectasia			H18.71*	Corneal ectasia			H18.71*	Corneal ectasia			H18.71*	Corneal ectasia			H18.71*	Corneal ectasia			H18.71*	Corneal ectasia			H18.71*	Corneal ectasia			H18.71*	Corneal ectasia			H18.71*	Corneal ectasia			H18.71*	Corneal ectasia			H18.71*	Corneal ectasia			H18.71*	Corneal ectasia			H18.71*	Corneal ectasia			H18.71*	Corneal ectasia			H18.71*	Corneal ectasia			H18.71*	Corneal ectasia			H18.71*	Corneal ectasia			H18.71*	Corneal ectasia			H18.71*	Corneal ectasia			H18.71*	Corneal ectasia			H18.71*	Corneal ectasia			H18.71*	Corneal ectasia			H18.71*	Corneal ectasia			H18.71*	Corneal ectasia			H18.71*	Corneal ectasia			H18.71*	Corneal ectasia			H18.71*	Corneal ectasia			H18.71*	Corneal ectasia			H18.71*	Corneal ectasia			H18.71*	Corneal ectasia			H18.71*	Corneal ectasia			H18.71*	Corneal ectasia			H18.71*	Corneal ectasia			H18.71*	Corneal ectasia			H18.71*	Corneal ectasia			H18.71*	Corneal ectasia			H18.71*	Corneal ectasia			H18.71*	Corneal ectasia			H18.71*	Corneal ectasia			H18.71*	Corneal ectasia			H18.71*	Corneal ectasia			H18.71*	Corneal ectasia			H18.71*	Corneal ectasia			H18.71*	Corneal ectasia			H18.71*	Corneal ectasia			H18.71*	Corneal ectasia			H18.71*	Corneal ectasia			H18.71*	Corneal ectasia			H18.71*	Corneal ectasia			H18.71*	Corneal ectasia			H18.71*	Corneal ectasia			H18.71*	Corneal ectasia			H18.71*	Corneal ectasia			H18.71*	Corneal ectasia			H18.71*	Corneal ectasia			H18.71*	Corneal ectasia			H18.71*	Corneal ectasia			H18.71*	Corneal ectasia			H18.71*	Corneal ectasia			H18.71*	Corneal ectasia			H18.71*	Corneal ectasia			H18.71*	Corneal ectasia			H18.71*	Corneal ectasia			H18.71*	Corneal ectasia			H18.71*	Corneal ectasia			H18.71*	Corneal ectasia			H18.71*	Corneal ectasia			H18.71*	Corneal ectasia			H18.71*	Corneal ectasia			H18.71*	Corneal ectasia			H18.71*	Corneal ectasia			H18.71*	Corneal ectasia			H18.71*	Corneal ectasia			H18.71*	Corneal ectasia			H18.71*	Corneal ectasia			H18.71*	Corneal ectasia			H18.71*	Corneal ectasia			H18.71*	Corneal ectasia			H18.71*	Corneal ectasia			H18.71*	Corneal ectasia			H18.71*	Corneal ectasia			H18.71*	Corneal ectasia			H18.71*	Corneal ectasia			H18.71*	Corneal ectasia			H18.71*	Corneal ectasia			H18.71*	Corneal ectasia			H18.71*	Corneal ectasia			H18.71*	Corneal ectasia			H18.71*	Corneal ectasia			H18.71*	Corneal ectasia			H18.71*	Corneal ectasia			H18.71*	Corneal ectasia			H18.71*	Corneal ectasia			H18.71*	Corneal ectasia			H18.71*	Corneal ectasia			H18.71*	Corneal ectasia			H18.71*	Corneal ectasia			H18.71*	Corneal ectasia			H18.71*	Corneal ectasia			H18.71*	Corneal ectasia			H18.71*	Corneal ectasia			H18.71*	Corneal ectasia			H18.71*	Corneal ectasia			H18.71*	Corneal ectasia			H18.71*	Corneal ectasia			H18.71*	Corneal ectasia			H18.71*	Corneal ectasia			H18.71*	Corneal ectasia			H18.71*	Corneal ectasia			H18.71*	Corneal ectasia			H18.71*	Corneal ectasia			H18.71*	Corneal ectasia			H18.71*	Corneal ectasia			H18.71*	Corneal ectasia			H18.71*	Corneal ectasia			H18.71*	Corneal ectasia			H18.71*	Corneal ectasia			H18.71*	Corneal ectasia			H18.71*	Corneal ectasia			H18.71*	Corneal ectasia			H18.71*	Corneal ectasia			H18.71*	Corneal ectasia			H18.71*	Corneal ectasia			H18.71*	Corneal ectasia			H18.71*	Corneal ectasia			H18.71*	Corneal ectasia			H18.71*	Corneal ectasia			H18.71*	Corneal ectasia			H18.71*	Corneal ectasia			H18.71*	Corneal ectasia			H18.71*	Corneal ectasia			H18.71*	Corneal ectasia			H18.71*	Corneal ectasia			H18.71*	Corneal ectasia			H18.71*	Corneal ectasia			H18.71*	Corneal ectasia			H18.71*	Corneal ectasia			H18.71*	Corneal ectasia			H18.71*	Corneal ectasia			H18.71*	Corneal ectasia			H18.71*	Corneal ectasia			H18.71*	Corneal ectasia			H18.71*	Corneal ectasia			H18.71*	Corneal ectasia			H18.71*	Corneal ectasia			H18.71*	Corneal ectasia			H18.71*	Corneal ectasia			H18.71*	Corneal ectasia			H18.71*	Corneal ectasia			H18.71*	Corneal ectasia			H18.71*	Corneal ectasia			H18.71*	Corneal ectasia			H18.71*	Corneal ectasia			H18.71*	Corneal ectasia			H18.71*	Corneal ectasia			H18.71*	Corneal ectasia			H18.71*	Corneal ectasia			H18.71*	Corneal ectasia			H18.71*	Corneal ectasia			H18.71*	Corneal ectasia			H18.71*	Corneal ectasia			H18.71*	Corneal ectasia			H18.71*	Corneal ectasia			H18.71*	Corneal ectasia			H18.71*	Corneal ectasia			H18.71*	Corneal ectasia			H18.71*	Corneal ectasia			H18.71*	Corneal ectasia			H18.71*	Corneal ectasia			H18.71*	Corneal ectasia			H18.71*	Corneal ectasia			H18.71*	Corneal ectasia			H18.71*	Corneal ectasia			H18.71*	Corneal ectasia			H18.71*	Corneal ectasia			H18.71*	Corneal ectasia			H18.71*	Corneal ectasia			H18.71*	Corneal ectasia			H18.71*	Corneal ectasia			H18.71*	Corneal ectasia			H18.71*	Corneal ectasia			H18.71*	Corneal ectasia			H18.71*	Corneal ectasia			H18.71*	Corneal ectasia			H18.71*	Corneal ectasia			H18.71*	Corneal ectasia			H18.71*	Corneal ectasia			H18.71*	Corneal ectasia			H18.71*	Corneal ectasia			H18.71*	Corneal ectasia			H18.71*	Corneal ectasia			H18.71*	Corneal ectasia			H18.71*	Corneal ectasia			H18.71*	Corneal ectasia			H18.71*	Corneal ectasia			H18.71*	Corneal ectasia			H18.71*	Corneal ectasia			H18.71*	Corneal ectasia			H18.71*	Corneal ectasia			H18.71*	Corneal ectasia			H18.71*	Corneal ectasia			H18.71*	Corneal ectasia			H18.71*	Corneal ectasia			H18.71*	Corneal ectasia			H18.71*	Corneal ectasia			H18.71*	Corneal ectasia			H18.71*	Corneal ectasia			H18.71*	Corneal ectasia			H18.71*	Corneal ectasia			H18.71*	Corneal ectasia			H18.71*	Corneal ectasia			H18.71*	Corneal ectasia			H18.71*	Corneal ectasia			H18.71*	Corneal ectasia			H18.71*	Corneal ectasia			H18.71*	Corneal ectasia			H18.71*	Corneal ectasia			H18.71*	Corneal ectasia			H18.71*	Corneal ectasia			H18.71*	Corneal ectasia			H18.71*	Corneal ectasia			H18.71*	Corneal ectasia			H18.71*	Corneal ectasia			H18.71*	Corneal ectasia			H18.71*	Corneal ectasia			H18.71*	Corneal ectasia			H18.71*	Corneal ectasia			H18.71*	Corneal ectasia			H18.71*	Corneal ectasia			H18.71*	Corneal ectasia			H18.71*	Corneal ectasia			H18.71*	Corneal ectasia			H18.71*	Corneal ectasia			H18.71*	Corneal ectasia			H18.71*	Corneal ectasia			H18.71*	Corneal ectasia			H18.71*	Corneal ectasia			H18.71*	Corneal ectasia			H18.71*	Corneal ectasia			H18.71*	Corneal ectasia			H18.71*	Corneal ectasia			H18.71*	Corneal ectasia			H18.71*	Corneal ectasia			H18.71*	Corneal ectasia			H18.71*	Corneal ectasia			H18.71*	Corneal ectasia			H18.71*	Corneal ectasia			H18.71*	Corneal ectasia			H18.71*	Corneal ectasia			H18.71*	Corneal ectasia			H18.71*	Corneal ectasia			H18.71*	Corneal ectasia			H18.71*	Corneal ectasia			H18.71*	Corneal ectasia			H18.71*	Corneal ectasia			H18.71*	Corneal ectasia			H18.71*	Corneal ectasia			H18.71*	Corneal ectasia			H18.71*	Corneal ectasia			H18.71*	Corneal ectasia			H18.71*	Corneal ectasia			H18.71*	Corneal ectasia			H18.71*	Corneal ectasia			H18.71*	Corneal ectasia			H18.71*	Corneal ectasia			H18.71*	Corneal ectasia			H18.71*	Corneal ectasia			H18.71*	Corneal ectasia			H18.71*	Corneal ectasia			H18.71*	Corneal ectasia			H18.71*	Corneal ectasia			H18.71*	Corneal ectasia			H18.71*	Corneal ectasia			H18.71*	Corneal ectasia			H18.71*	Corneal ectasia			H18.71*	Corneal ectasia			H18.71*	Corneal ectasia			H18.71*	Corneal ectasia			H18.71*	Corneal ectasia			H18.71*	Corneal ectasia			H18.71*	Corneal ectasia			H18.71*	Corneal ectasia			H18.71*	Corneal ectasia			H18.71*	Corneal ectasia			H18.71*	Corneal ectasia			H18.71*	Corneal ectasia			H18.71*	Corneal ectasia			H18.71*	Corneal ectasia			H18.71*	Corneal ectasia			H18.71*	Corneal ectasia			H18.71*	Corneal ectasia			H18.71*	Corneal ectasia			H18.71*	Corneal ectasia			H18.71*	Corneal ectasia			H18.71*	Corneal ectasia			H18.71*	Corneal ectasia			H18.71*	Corneal ectasia			H18.71*	Corneal ectasia			H18.71*	Corneal ectasia			H18.71*	Corneal ectasia			H18.71*	Corneal ectasia			H18.71*	Corneal ectasia			H18.71*	Corneal ectasia			H18.71*	Corneal ectasia			H18.71*	Corneal ectasia			H18.71*	Corneal ectasia			H18.71*	Corneal ectasia			H18.71*	Corneal ectasia			H18.71*	Corneal ectasia			H18.71*	Corneal ectasia			H18.71*	Corneal ectasia			H18.71*	Corneal ectasia			H18.71*	Corneal ectasia			H18.71*	Corneal ectasia			H18.71*	Corneal ectasia			H18.71*	Corneal ectasia			H18.71*	Corneal ectasia			H18.71*	Corneal ectasia			H18.71*	Corneal ectasia			H18.71*	Corneal ectasia			H18.71*	Corneal ectasia			H18.71*	Corneal ectasia			H18.71*	Corneal ectasia			H18.71*	Corneal ectasia			H18.71*	Corneal ectasia			H18.71*	Corneal ectasia			H18.71*	Corneal ectasia			H18.71*	Corneal ectasia			H18.71*	Corneal ectasia			H18.71*	Corneal ectasia			H18.71*	Corneal ectasia			H18.71*	Corneal ectasia			H18.71*	Corneal ectasia			H18.71*	Corneal ectasia			H18.71*	Corneal ectasia			H18.71*	Corneal ectasia			H18.71*	Corneal ectasia			H18.71*	Corneal ectasia			H18.71*	Corneal ectasia			H18.71*	Corneal ectasia			H18.71*	Corneal ectasia			H18.71*	Corneal ectasia			H18.71*	Corneal ectasia			H18.71*	Corneal ectasia			H18.71*	Corneal ectasia			H18.71*	Corneal ectasia			H18.71*	Corneal ectasia			H18.71*	Corneal ectasia			H18.71*	Corneal ectasia			H18.71*	Corneal ectasia			H18.71*	Corneal ectasia			H18.71*	Corneal ectasia			H18.71*	Corneal ectasia			H18.71*	Corneal ectasia			H18.71*	Corneal ectasia			H18.71*	Corneal ectasia			H18.71*	Corneal ectasia			H18.71*	Corneal ectasia			H18.71*	Corneal ectasia			H18.71*	Corneal ectasia			H18.71*	Corneal ectasia			H18.71*	Corneal ectasia			H18.71*	Corneal ectasia			H18.71*	Corneal ectasia			H18.71*	Corneal ectasia			H18.71*	Corneal ectasia			H18.71*	Corneal ectasia			H18.71*	Corneal ectasia			H18.71*	Corneal ectasia			H18.71*	Corneal ectasia			H18.71*	Corneal ectasia			H18.71*	Corneal ectasia			H18.71*	Corneal ectasia			H18.71*	Corneal ectasia			H18.71*	Corneal ectasia			H18.71*	Corneal ectasia			H18.71*	Corneal ectasia			H18.71*	Corneal ectasia			H18.71*	Corneal ectasia			H18.71*	Corneal ectasia			H18.71*	Corneal ectasia			H18.71*	Corneal ectasia			H18.71*	Corneal ectasia			H18.71*	Corneal ectasia			H18.71*	Corneal ectasia			H18.71*	Corneal ectasia			H18.71*	Corneal ectasia			H18.71*	Corneal ectasia			H18.71*	Corneal ectasia			H18.71*	Corneal ectasia			H18.71*	Corneal ectasia			H18.71*	Corneal ectasia			H18.71*	Corneal ectasia			H18.71*	Corneal ectasia			H18.71*	Corneal ectasia			H18.71*	Corneal ectasia			H18.71*	Corneal ectasia			H18.71*	Corneal ectasia			H18.71*	Corneal ectasia			H18.71*	Corneal ectasia			H18.71*	Corneal ectasia			H18.71*	Corneal ectasia			H18.71*	Corneal ectasia			H18.71*	Corneal ectasia			H18.71*	Corneal ectasia			H18.71*	Corneal ectasia			H18.71*	Corneal ectasia			H18.71*	Corneal ectasia			H18.71*	Corneal ectasia			H18.71*	Corneal ectasia			H18.71*	Corneal ectasia			H18.71*	Corneal ectasia			H18.71*	Corneal ectasia			H18.71*	Corneal ectasia			H18.71*	Corneal ectasia			H18.71*	Corneal ectasia			H18.71*	Corneal ectasia			H18.71*	Corneal ectasia			H18.71*	Corneal ectasia			H18.71*	Corneal ectasia			H18.71*	Corneal ectasia			H18.71*	Corneal ectasia			H18.71*	Corneal ectasia			H18.71*	Corneal ectasia			H18.71*	Corneal ectasia			H18.71*	Corneal ectasia			H18.71*	Corneal ectasia			H18.71*	Corneal ectasia			H18.71*	Corneal ectasia			H18.71*	Corneal ectasia			H18.71*	Corneal ectasia			H18.71*	Corneal ectasia			H18.71*	Corneal ectasia			H18.71*	Corneal ectasia			H18.71*	Corneal ectasia			H18.71*	Corneal ectasia			H18.71*	Corneal ectasia			H18.71*	Corneal ectasia			H18.71*	Corneal ectasia			H18.71*	Corneal ectasia			H18.71*	Corneal ectasia			H18.71*	Corneal ectasia			H18.71*	Corneal ectasia			H18.71*	Corneal ectasia			H18.71*	Corneal ectasia			H18.71*	Corneal ectasia			H18.71*	Corneal ectasia			H18.71*	Corneal ectasia			H18.71*	Corneal ectasia			H18.71*	Corneal ectasia			H18.71*	Corneal ectasia			H18.71*	Corneal ectasia			H18.71*	Corneal ectasia			H18.71*	Corneal ectasia			H18.71*	Corneal ectasia			H18.71*	Corneal ectasia			H18.71*	Corneal ectasia			H18.71*	Corneal ectasia			H18.71*	Corneal ectasia			H18.71*	Corneal ectasia			H18.71*	Corneal ectasia			H18.71*	Corneal ectasia			H18.71*	Corneal ectasia			H18.71*	Corneal ectasia			H18.71*	Corneal ectasia			H18.71*	Corneal ectasia			H18.71*	Corneal ectasia			H18.71*	Corneal ectasia			H18.71*	Corneal ectasia			H18.71*	Corneal ectasia			H18.71*	Corneal ectasia			H18.71*	Corneal ectasia			H18.71*	Corneal ectasia			H18.71*	Corneal ectasia			H18.71*	Corneal ectasia			H18.71*	Corneal ectasia			H18.71*	Corneal ectasia			H18.71*	Corneal ectasia			H18.71*	Corneal ectasia			H18.71*	Corneal ectasia			H18.71*	Corneal ectasia			H18.71*	Corneal ectasia			H18.71*	Corneal ectasia			H18.71*	Corneal ectasia			H18.71*	Corneal ectasia			H18.71*	Corneal ectasia			H18.71*	Corneal ectasia			H18.71*	Corneal ectasia			H18.71*	Corneal ectasia			H18.71*	Corneal ectasia			H18.71*	Corneal ectasia			H18.71*	Corneal ectasia			H18.71*	Corneal ectasia			H18.71*	Corneal ectasia			H18.71*	Corneal ectasia			H18.71*	Corneal ectasia			H18.71*	Corneal ectasia			H18.71*	Corneal ectasia			H18.71*	Corneal ectasia			H18.71*	Corneal ectasia			H18.71*	Corneal ectasia			H18.71*	Corneal ectasia			H18.71*	Corneal ectasia			H18.71*	Corneal ectasia			H18.71*	Corneal ectasia			H18.71*	Corneal ectasia			H18.71*	Corneal ectasia			H18.71*	Corneal ectasia			H18.71*	Corneal ectasia			H18.71*	Corneal ectasia			H18.71*	Corneal ectasia			H18.71*	Corneal ectasia			H18.71*	Corneal ectasia			H18.71*	Corneal ectasia			H18.71*	Corneal ectasia			H18.71*	Corneal ectasia			H18.71*	Corneal ectasia			H18.71*	Corneal ectasia			H18.71*	Corneal ectasia			H18.71*	Corneal ectasia			H18.71*	Corneal ectasia			H18.71*	Corneal ectasia			H18.71*	Corneal ectasia			H18.71*	Corneal ectasia			H18.71*	Corneal ectasia			H18.71*	Corneal ectasia			H18.71*	Corneal ectasia			H18.71*	Corneal ectasia			H18.71*	Corneal ectasia			H18.71*	Corneal ectasia			H18.71*	Corneal ectasia			H18.71*	Corneal ectasia			H18.71*	Corneal ectasia			H18.71*	Corneal ectasia			H18.71*	Corneal ectasia			H18.71*	Corneal ectasia			H18.71*	Corneal ectasia			H18.71*	Corneal ectasia			H18.71*	Corneal ectasia			H18.71*	Corneal ectasia			H18.71*	Corneal ectasia			H18.71*	Corneal ectasia			H18.71*	Corneal ectasia			H18.71*	Corneal ectasia			H18.71*	Corneal ectasia			H18.71*	Corneal ectasia			H18.71*	Corneal ectasia			H18.71*	Corneal ectasia			H18.71*	Corneal ectasia			H18.71*	Corneal ectasia			H18.71*	Corneal ectasia			H18.71*	Corneal ectasia			H18.71*	Corneal ectasia			H18.71*	Corneal ectasia			H18.71*	Corneal ectasia			H18.71*	Corneal ectasia			H18.71*	Corneal ectasia			H18.71*	Corneal ectasia			H18.71*	Corneal ectasia			H18.71*	Corneal ectasia			H18.71*	Corneal ectasia			H18.71*	Corneal ectasia			H18.71*	Corneal ectasia			H18.71*	Corneal ectasia			H18.71*	Corneal ectasia			H18.71*	Corneal ectasia			H18.71*	Corneal ectasia			H18.71*	Corneal ectasia			H18.71*	Corneal ectasia			H18.71*	Corneal ectasia			H18.71*	Corneal ectasia			H18.71*	Corneal ectasia			H18.71*	Corneal ectasia			H18.71*	Corneal ectasia			H18.71*	Corneal ectasia			H18.71*	Corneal ectasia			H18.71*	Corneal ectasia			H18.71*	Corneal ectasia			H18.71*	Corneal ectasia			H18.71*	Corneal ectasia			H18.71*	Corneal ectasia			H18.71*	Corneal ectasia			H18.71*	Corneal ectasia			H18.71*	Corneal ectasia			H18.71*	Corneal ectasia			H18.71*	Corneal ectasia			H18.71*	Corneal ectasia			H18.71*	Corneal ectasia			H18.71*	Corneal ectasia			H18.71*	Corneal ectasia			H18.71*	Corneal ectasia			H18.71*	Corneal ectasia			H18.71*	Corneal ectasia			H18.71*	Corneal ectasia			H18.71*	Corneal ectasia			H18.71*	Corneal ectasia			H18.71*	Corneal ectasia			H18.71*	Corneal ectasia			H18.71*	Corneal ectasia			H18.71*	Corneal ectasia			H18.71*	Corneal ectasia			H18.71*	Corneal ectasia			H18.71*	Corneal ectasia			H18.71*	Corneal ectasia			H18.71*	Corneal ectasia			H18.71*	Corneal ectasia			H18.71*	Corneal ectasia			H18.71*	Corneal ectasia			H18.71*	Corneal ectasia			H18.71*	Corneal ectasia			H18.71*	Corneal ectasia			H18.71*	Corneal ectasia			H18.71*	Corneal ectasia			H18.71*	Corneal ectasia			H18.71*	Corneal ectasia			H18.71*	Corneal ectasia			H18.71*	Corneal ectasia			H18.71*	Corneal ectasia			H18.71*	Corneal ectasia			H18.71*	Corneal ectasia			H18.71*	Corneal ectasia			H18.71*	Corneal ectasia			H18.71*	Corneal ectasia			H18.71*	Corneal ectasia			H18.71*	Corneal ectasia			H18.71*	Corneal ectasia			H18.71*	Corneal ectasia			H18.71*	Corneal ectasia			H18.71*	Corneal ectasia			H18.71*	Corneal ectasia			H18.71*	Corneal ectasia			H18.71*	Corneal ectasia			H18.71*	Corneal ectasia			H18.71*	Corneal ectasia			H18.71*	Corneal ectasia			H18.71*	Corneal ectasia			H18.71*	Corneal ectasia			H18.71*	Corneal ectasia			H18.71*	Corneal ectasia			H18.71*	Corneal ectasia			H18.71*	Corneal ectasia			H18.71*	Corneal ectasia			H18.71*	Corneal ectasia			H18.71*	Corneal ectasia			H18.71*	Corneal ectasia			H18.71*	Corneal ectasia			H18.71*	Corneal ectasia			H18.71*	Corneal ectasia			H18.71*	Corneal ectasia			H18.71*	Corneal ectasia			H18.71*	Corneal ectasia			H18.71*	Corneal ectasia			H18.71*	Corneal ectasia			H18.71*	Corneal ectasia			H18.71*	Corneal ectasia			H18.71*	Corneal ectasia			H18.71*	Corneal ectasia			H18.71*	Corneal ectasia			H18.71*	Corneal ectasia			H18.71*	Corneal ectasia			H18.71*	Corneal ectasia			H18.71*	Corneal ectasia			H18.71*	Corneal ectasia			H18.71*	Corneal ectasia			H18.71*	Corneal ectasia			H18.71*	Corneal ectasia			H18.71*	Corneal ectasia			H18.71*	Corneal ectasia			H18.71*	Corneal ectasia			H18.71*	Corneal ectasia			H18.71*	Corneal ectasia			H18.71*	Corneal ectasia			H18.71*	Corneal ectasia			H18.71*	Corneal ectasia			H18.71*	Corneal ectasia			H18.71*	Corneal ectasia			H18.71*	Corneal ectasia			H18.71*	Corneal ectasia			H18.71*	Corneal ectasia			H18.71*	Corneal ectasia			H18.71*	Corneal ectasia			H18.71*	Corneal ectasia			H18.71*	Corneal ectasia			H18.71*	Corneal ectasia			H18.71*	Corneal ectasia			H18.71*	Corneal ectasia			H18.71*	Corneal ectasia			H18.71*	Corneal ectasia			H18.71*	Corneal ectasia			H18.71*	Corneal ectasia			H18.71*	Corneal ectasia			H18.71*	Corneal ectasia			H18.71*	Corneal ectasia			H18.71*	Corneal ectasia			H18.71*	Corneal ectasia			H18.71*	Corneal ectasia			H18.71*	Corneal ectasia			H18.71*	Corneal ectasia			H18.71*	Corneal ectasia			H18.71*	Corneal ectasia			H18.71*	Corneal ectasia			H18.71*	Corneal ectasia			H18.71*	Corneal ectasia			H18.71*	Corneal ectasia			H18.71*	Corneal ectasia			H18.71*	Corneal ectasia			H18.71*	Corneal ectasia			H18.71*	Corneal ectasia			H18.71*	Corneal ectasia			H18.71*	Corneal ectasia			H18.71*	Corneal ectasia			H18.71*	Corneal ectasia			H18.71*	Corneal ectasia			H18.71*	Corneal ectasia			H18.71*	Corneal ectasia			H18.71*	Corneal ectasia			H18.71*	Corneal ectasia			H18.71*	Corneal ectasia			H18.71*	Corneal ectasia			H18.71*	Corneal ectasia			H18.71*	Corneal ectasia			H18.71*	Corneal ectasia			H18.71*	Corneal ectasia			H18.71*	Corneal ectasia			H18.71*	Corneal ectasia			H18.71*	Corneal ectasia			H18.71*	Corneal ectasia			H18.71*	Corneal ectasia			H18.71*	Corneal ectasia			H18.71*	Corneal ectasia			H18.71*	Corneal ectasia			H18.71*	Corneal ectasia			H18.71*	Corneal ectasia			H18.71*	Corneal ectasia			H18.71*	Corneal ectasia			H18.71*	Corneal ectasia			H18.71*	Corneal ectasia			H18.71*	Corneal ectasia			H18.71*	Corneal ectasia			H18.71*	Corneal ectasia			H18.71*	Corneal ectasia			H18.71*	Corneal ectasia			H18.71*	Corneal ectasia			H18.71*	Corneal ectasia			H18.71*	Corneal ectasia			H18.71*	Corneal ectasia			H18.71*	Corneal ectasia			H18.71*	Corneal ectasia			H18.71*	Corneal ectasia			H18.71*	Corneal ectasia			H18.71*	Corneal ectasia			H18.71*	Corneal ectasia			H18.71*	Corneal ectasia			H18.71*	Corneal ectasia			H18.71*	Corneal ectasia			H18.71*	Corneal ectasia			H18.71*	Corneal ectasia			H18.71*	Corneal ectasia			H18.71*	Corneal ectasia			H18.71*	Corneal ectasia			H18.71*	Corneal ectasia			H18.71*	Corneal ectasia			H18.71*	Corneal ectasia			H18.71*	Corneal ectasia			H18.71*	Corneal ectasia			H18.71*	Corneal ectasia			H18.71*	Corneal ectasia			H18.71*	Corneal ectasia			H18.71*	Corneal ectasia			H18.71*	Corneal ectasia			H18.71*	Corneal ectasia			H18.71*	Corneal ectasia			H18.71*	Corneal ectasia			H18.71*	Corneal ectasia			H18.71*	Corneal ectasia			H18.71*	Corneal ectasia			H18.71*	Corneal ectasia			H18.71*	Corneal ectasia			H18.71*	Corneal ectasia			H18.71*	Corneal ectasia			H18.71*	Corneal ectasia			H18.71*	Corneal ectasia			H18.71*	Corneal ectasia			H18.71*	Corneal ectasia			H18.71*	Corneal ectasia			H18.71*	Corneal ectasia			H18.71*	Corneal ectasia			H18.71*	Corneal ectasia			H18.71*	Corneal ectasia			H18.71*	Corneal ectasia			H18.71*	Corneal ectasia			H18.71*	Corneal ectasia			H18.71*	Corneal ectasia			H18.71*	Corneal ectasia			H18.71*	Corneal ectasia			H18.71*	Corneal ectasia			H18.71*	Corneal ectasia			H18.71*	Corneal ectasia			H18.71*	Corneal ectasia			H18.71*	Corneal ectasia			H18.71*	Corneal ectasia			H18.71*	Corneal ectasia			H18.71*	Corneal ectasia			H18.71*	Corneal ectasia			H18.71*	Corneal ectasia			H18.71*	Corneal ectasia			H18.71*	Corneal ectasia			H18.71*	Corneal ectasia			H18.71*	Corneal ectasia			H18.71*	Corneal ectasia			H18.71*	Corneal ectasia			H18.71*	Corneal ectasia			H18.71*	Corneal ectasia			H18.71*	Corneal ectasia			H18.71*	Corneal ectasia			H18.71*	Corneal ectasia			H18.71*	Corneal ectasia			H18.71*	Corneal ectasia			H18.71*	Corneal ectasia			H18.71*	Corneal ectasia			H18.71*	Corneal ectasia			H18.71*	Corneal ectasia			H18.71*	Corneal ectasia			H18.71*	Corneal ectasia			H18.71*	Corneal ectasia			H18.71*	Corneal ectasia			H18.71*	Corneal ectasia			H18.71*	Corneal ectasia			H18.71*	Corneal ectasia			H18.71*	Corneal ectasia			H18.71*	Corneal ectasia			H18.71*	Corneal ectasia			H18.71*	Corneal ectasia			H18.71*	Corneal ectasia			H18.71*	Corneal ectasia			H18.71*	Corneal ectasia			H18.71*	Corneal ectasia			H18.71*	Corneal ectasia			H18.71*	Corneal ectasia			H18.71*	Corneal ectasia			H18.71*	Corneal ectasia			H18.71*	Corneal ectasia			H18.71*	Corneal ectasia			H18.71*	Corneal ectasia			H18.71*	Corneal ectasia			H18.71*	Corneal ectasia			H18.71*	Corneal ectasia			H18.71*	Corneal ectasia			H18.71*	Corneal ectasia			H18.71*	Corneal ectasia			H18.71*	Corneal ectasia			H18.71*	Corneal ectasia			H18.71*	Corneal ectasia			H18.71*	Corneal ectasia			H18.71*	Corneal ectasia			H18.71*	Corneal ectasia			H18.71*	Corneal ectasia			H18.71*	Corneal ectasia			H18.71*	Corneal ectasia			H18.71*	Corneal ectasia			H18.71*	Corneal ectasia			H18.71*	Corneal ectasia			H18.71*	Corneal ectasia			H18.71*	Corneal ectasia			H18.71*	Corneal ectasia			H18.71*	Corneal ectasia			H18.71*	Corneal ectasia			H18.71*	Corneal ectasia			H18.71*	Corneal ectasia			H18.71*	Corneal ectasia			H18.71*	Corneal ectasia			H18.71*	Corneal ectasia			H18.71*	Corneal ectasia			H18.71*	Corneal ectasia			H18.71*	Corneal ectasia			H18.71*	Corneal ectasia			H18.71*	Corneal ectasia			H18.71*	Corneal ectasia			H18.71*	Corneal ectasia			H18.71*	Corneal ectasia			H18.71*	Corneal ectasia			H18.71*	Corneal ectasia			H18.71*	Corneal ectasia			H18.71*	Corneal ectasia			H18.71*	Corneal ectasia			H18.71*	Corneal ectasia			H18.71*	Corneal ectasia			H18.71*	Corneal ectasia			H18.71*	Corneal ectasia			H18.71*	Corneal ectasia			H18.71*	Corneal ectasia			H18.71*	Corneal ectasia			H18.71*	Corneal ectasia			H18.71*	Corneal ectasia			H18.71*	Corneal ectasia			H18.71*	Corneal ectasia			H18.71*	Corneal ectasia			H18.71*	Corneal ectasia			H18.71*	Corneal ectasia			H18.71*	Corneal ectasia			H18.71*	Corneal ectasia			H18.71*	Corneal ectasia			H18.71*	Corneal ectasia			H18.71*	Corneal ectasia			H18.71*	Corneal ectasia			H18.71*	Corneal ectasia			H18.71*	Corneal ectasia			H18.71*	Corneal ectasia			H18.71*	Corneal ectasia			H18.71*	Corneal ectasia			H18.71*	Corneal ectasia			H18.71*	Corneal ectasia			H18.71*	Corneal ectasia			H18.71*	Corneal ectasia			H18.71*	Corneal ectasia			H18.71*	Corneal ectasia			H18.71*	Corneal ectasia			H18.71*	Corneal ectasia			H18.71*	Corneal ectasia			H18.71*	Corneal ectasia			H18.71*	Corneal ectasia			H18.71*	Corneal ectasia			H18.71*	Corneal ectasia			H18.71*	Corneal ectasia			H18.71*	Corneal ectasia			H18.71*	Corneal ectasia			H18.71*	Corneal ectasia			H18.71*	Corneal ectasia			H18.71*	Corneal ectasia			H18.71*	Corneal ectasia			H18.71*	Corneal ectasia			H18.71*	Corneal ectasia			H18.71*	Corneal ectasia			H18.71*	Corneal ectasia			H18.71*	Corneal ectasia			H18.71*	Corneal ectasia			H18.71*	Corneal ectasia			H18.71*	Corneal ectasia			H18.71*	Corneal ectasia			H18.71*	Corneal ectasia			H18.71*	Corneal ectasia			H18.71*	Corneal ectasia			H18.71*	Corneal ectasia			H18.71*	Corneal ectasia			H18.71*	Corneal ectasia			H18.71*	Corneal ectasia			H18.71*	Corneal ectasia			H18.71*	Corneal ectasia			H18.71*	Corneal ectasia			H18.71*	Corneal ectasia			H18.71*	Corneal ectasia			H18.71*	Corneal ectasia			H18.71*	Corneal ectasia			H18.71*	Corneal ectasia			H18.71*	Corneal ectasia			H18.71*	Corneal ectasia			H18.71*	Corneal ectasia			H18.71*	Corneal ectasia			H18.71*	Corneal ectasia			H18.71*	Corneal ectasia			H18.71*	Corneal ectasia			H18.71*	Corneal ectasia			H18.71*	Corneal ectasia			H18.71*	Corneal ectasia			H18.71*	Corneal ectasia			H18.71*	Corneal ectasia			H18.71*	Corneal ectasia			H18.71*	Corneal ectasia			H18.71*	Corneal ectasia			H18.71*	Corneal ectasia			H18.71*	Corneal ectasia			H18.71*	Corneal ectasia			H18.71*	Corneal ectasia			H18.71*	Corneal ectasia			H18.71*	Corneal ectasia			H18.71*	Corneal ectasia			H18.71*	Corneal ectasia			H18.71*	Corneal ectasia			H18.71*	Corneal ectasia			H18.71*	Corneal ectasia			H18.71*	Corneal ectasia			H18.71*	Corneal ectasia			H18.71*	Corneal ectasia			H18.71*	Corneal ectasia			H18.71*	Corneal ectasia			H18.71*	Corneal ectasia			H18.71*	Corneal ectasia			H18.71*	Corneal ectasia			H18.71*	Corneal ectasia			H18.71*	Corneal ectasia			H18.71*	Corneal ectasia			H18.71*	Corneal ectasia			H18.71*	Corneal ectasia			H18.71*	Corneal ectasia			H18.71*	Corneal ectasia			H18.71*	Corneal ectasia			H18.71*	Corneal ectasia			H18.71*	Corneal ectasia			H18.71*	Corneal ectasia			H18.71*	Corneal ectasia			H18.71*	Corneal ectasia			H18.71*	Corneal ectasia			H18.71*	Corneal ectasia			H18.71*	Corneal ectasia			H18.71*	Corneal ectasia			H18.71*	Corneal ectasia			H18.71*	Corneal ectasia			H18.71*	Corneal ectasia			H18.71*	Corneal ectasia			H18.71*	Corneal ectasia			H18.71*	Corneal ectasia			H18.71*	Corneal ectasia			H18.71*	Corneal ectasia			H18.71*	Corneal ectasia			H18.71*	Corneal ectasia			H18.71*	Corneal ectasia			H18.71*	Corneal ectasia			H18.71*	Corneal ectasia			H18.71*	Corneal ectasia			H18.71*	Corneal ectasia			H18.71*	Corneal ectasia			H18.71*	Corneal ectasia			H18.71*	Corneal ectasia			H18.71*	Corneal ectasia			H18.71*	Corneal ectasia			H18.71*	Corneal ectasia			H18.71*	Corneal ectasia			H18.71*	Corneal ectasia			H18.71*	Corneal ectasia			H18.71*	Corneal ectasia			H18.71*	Corneal ectasia			H18.71*	Corneal ectasia			H18.71*	Corneal ectasia			H18.71*	Corneal ectasia			H18.71*	Corneal ectasia			H18.71*	Corneal ectasia			H18.71*	Corneal ectasia			H18.71*	Corneal ectasia			H18.71*	Corneal ectasia			H18.71*	Corneal ectasia			H18.71*	Corneal ectasia			H18.71*	Corneal ectasia			H18.71*	Corneal ectasia			H18.71*	Corneal ectasia			H18.71*	Corneal ectasia			H18.71*	Corneal ectasia			H18.71*	Corneal ectasia			H18.71*	Corneal ectasia			H18.71*	Corneal ectasia			H18.71*	Corneal ectasia			H18.71*	Corneal ectasia			H18.71*	Corneal ectasia			H18.71*	Corneal ectasia			H18.71*	Corneal ectasia			H18.71*	Corneal ectasia			H18.71*	Corneal ectasia			H18.71*	Corneal ectasia			H18.71*	Corneal ectasia			H18.71*	Corneal ectasia			H18.71*	Corneal ectasia			H18.71*	Corneal ectasia			H18.71*	Corneal ectasia			H18.71*	Corneal ectasia			H18.71*	Corneal ectasia			H18.71*	Corneal ectasia			H18.71*	Corneal ectasia			H18.71*	Corneal ectasia			H18.71*	Corneal ectasia			H18.71*	Corneal ectasia			H18.71*	Corneal ectasia			H18.71*	Corneal ectasia			H18.71*	Corneal ectasia			H18.71*	Corneal ectasia			H18.71*	Corneal ectasia			H18.71*	Corneal ectasia			H18.71*	Corneal ectasia			H18.71*	Corneal ectasia			H18.71*	Corneal ectasia			H18.71*	Corneal ectasia			H18.71*	Corneal ectasia			H18.71*	Corneal ectasia			H18.71*	Corneal ectasia			H18.71*	Corneal ectasia			H18.71*	Corneal ectasia			H18.71*	Corneal ectasia			H18.71*	Corneal ectasia			H18.71*	Corneal ectasia			H18.71*	Corneal ectasia			H18.71*	Corneal ectasia			H18.71*	Corneal ectasia			H18.71*	Corneal ectasia			H18.71*	Corneal ectasia			H18.71*	Corneal ectasia			H18.71*	Corneal ectasia			H18.71*	Corneal ectasia			H18.71*	Corneal ectasia			H18.71*	Corneal ectasia			H18.71*	Corneal ectasia			H18.71*	Corneal ectasia			H18.71*	Corneal ectasia			H18.71*	Corneal ectasia			H18.71*	Corneal ectasia			H18.71*	Corneal ectasia			H18.71*	Corneal ectasia			H18.71*	Corneal ectasia			H18.71*	Corneal ectasia			H18.71*	Corneal ectasia			H18.71*	Corneal ectasia			H18.71*	Corneal ectasia			H18.71*	Corneal ectasia			H18.71*	Corneal ectasia			H18.71*	Corneal ectasia			H18.71*	Corneal ectasia			H18.71*	Corneal ectasia			H18.71*	Corneal ectasia			H18.71*	Corneal ectasia			H18.71*	Corneal ectasia			H18.71*	Corneal ectasia			H18.71*	Corneal ectasia			H18.71*	Corneal ectasia			H18.71*	Corneal ectasia			H18.71*	Corneal ectasia			H18.71*	Corneal ectasia			H18.71*	Corneal ectasia			H18.71*	Corneal ectasia			H18.71*	Corneal ectasia			H18.71*	Corneal ectasia			H18.71*	Corneal ectasia			H18.71*	Corneal ectasia			H18.71*	Corneal ectasia			H18.71*	Corneal ectasia			H18.71*	Corneal ectasia			H18.71*	Corneal ectasia			H18.71*	Corneal ectasia			H18.71*	Corneal ectasia			H18.71*	Corneal ectasia			H18.71*	Corneal ectasia			H18.71*	Corneal ectasia			H18.71*	Corneal ectasia			H18.71*	Corneal ectasia			H18.71*	Corneal ectasia			H18.71*	Corneal ectasia			H18.71*	Corneal ectasia			H18.71*	Corneal ectasia			H18.71*	Corneal ectasia			H18.71*	Corneal ectasia			H18.71*	Corneal ectasia			H18.71*	Corneal ectasia			H18.71*	Corneal ectasia			H18.71*	Corneal ectasia			H18.71*	Corneal ectasia			H18.71*	Corneal ectasia			H18.71*	Corneal ectasia			H18.71*	Corneal ectasia			H18.71*	Corneal ectasia			H18.71*	Corneal ectasia			H18.71*	Corneal ectasia			H18.71*	Corneal ectasia			H18.71*	Corneal ectasia			H18.71*	Corneal ectasia			H18.71*	Corneal ectasia			H18.71*	Corneal ectasia			H18.71*	Corneal ectasia			H18.71*	Corneal ectasia			H18.71*	Corneal ectasia			H18.71*	Corneal ectasia			H18.71*	Corneal ectasia			H18.71*	Corneal ectasia			H18.71*	Corneal ectasia			H18.71*	Corneal ectasia			H18.71*	Corneal ectasia			H18.71*	Corneal ectasia			H18.71*	Corneal ectasia			H18.71*	Corneal ectasia			H18.71*	Corneal ectasia			H18.71*	Corneal ectasia			H18.71*	Corneal ectasia			H18.71*	Corneal ectasia			H18.71*	Corneal ectasia			H18.71*	Corneal ectasia			H18.71*	Corneal ectasia			H18.71*	Corneal ectasia			H18.71*	Corneal ectasia			H18.71*	Corneal ectasia			H18.71*	Corneal ectasia			H18.71*	Corneal ectasia			H18.71*	Corneal ectasia			H18.71*	Corneal ectasia			H18.71*	Corneal ectasia			H18.71*	Corneal ectasia			H18.71*	Corneal ectasia			H18.71*	Corneal ectasia			H18.71*	Corneal ectasia			H18.71*	Corneal ectasia			H18.71*	Corneal ectasia			H18.71*	Corneal ectasia			H18.71*	Corneal ectasia			H18.71*	Corneal ectasia			H18.71*	Corneal ectasia			H18.71*	Corneal ectasia			H18.71*	Corneal ectasia			H18.71*	Corneal ectasia			H18.71*	Corneal ectasia			H18.71*	Corneal ectasia			H18.71*	Corneal ectasia			H18.71*	Corneal ectasia			H18.71*	Corneal ectasia			H18.71*	Corneal ectasia			H18.71*	Corneal ectasia			H18.71*	Corneal ectasia			H18.71*	Corneal ectasia			H18.71*	Corneal ectasia			H18.71*	Corneal ectasia			H18.71*	Corneal ectasia			H18.71*	Corneal ectasia			H18.71*	Corneal ectasia			H18.71*	Corneal ectasia			H18.71*	Corneal ectasia			H18.71*	Corneal ectasia			H18.71*	Corneal ectasia			H18.71*	Corneal ectasia			H18.71*	Corneal ectasia			H18.71*	Corneal ectasia			H18.71*	Corneal ectasia			H18.71*	Corneal ectasia			H18.71*	Corneal ectasia			H18.71*	Corneal ectasia			H18.71*	Corneal ectasia			H18.71*	Corneal ectasia			H18.71*	Corneal ectasia			H18.71*	Corneal ectasia			H18.71*	Corneal ectasia			H18.71*	Corneal ectasia			H18.71*	Corneal ectasia			H18.71*	Corneal ectasia			H18.71*	Corneal ectasia			H18.71*	Corneal ectasia			H18.71*	Corneal ectasia			H18.71*	Corneal ectasia			H18.71*	Corneal ectasia			H18.71*	Corneal ectasia			H18.71*	Corneal ectasia			H18.71*	Corneal ectasia			H18.71*	Corneal ectasia			H18.71*	Corneal ectasia			H18.71*	Corneal ectasia			H18.71*	Corneal ectasia			H18.71*	Corneal ectasia			H18.71*	Corneal ectasia			H18.71*	Corneal ectasia			H18.71*	Corneal ectasia			H18.71*	Corneal ectasia			H18.71*	Corneal ectasia			H18.71*	Corneal ectasia			H18.71*	Corneal ectasia			H18.71*	Corneal ectasia			H18.71*	Corneal ectasia			H18.71*	Corneal ectasia			H18.71*	Corneal ectasia			H18.71*	Corneal ectasia			H18.71*	Corneal ectasia			H18.71*	Corneal ectasia			H18.71*	Corneal ectasia			H18.71*	Corneal ectasia			H18.71*	Corneal ectasia			H18.71*	Corneal ectasia			H18.71*	Corneal ectasia			H18.71*	Corneal ectasia			H18.71*	Corneal ectasia			H18.71*	Corneal ectasia			H18.71*	Corneal ectasia			H18.71*	Corneal ectasia			H18.71*	Corneal ectasia			H18.71*	Corneal ectasia			H18.71*	Corneal ectasia			H18.71*	Corneal ectasia			H18.71*	Corneal ectasia			H18.71*	Corneal ectasia			H18.71*	Corneal ectasia			H18.71*	Corneal ectasia			H18.71*	Corneal ectasia			H18.71*	Corneal ectasia			H18.71*	Corneal ectasia			H18.71*	Corneal ectasia			H18.71*	Corneal ectasia			H18.71*	Corneal ectasia			H18.71*	Corneal ectasia			H18.71*	Corneal ectasia			H18.71*	Corneal ectasia			H18.71*	Corneal ectasia			H18.71*	Corneal ectasia			H18.71*	Corneal ectasia			H18.71*	Corneal ectasia			H18.71*	Corneal ectasia			H18.71*	Corneal ectasia			H18.71*	Corneal ectasia			H18.71*	Corneal ectasia			H18.71*	Corneal ectasia			H18.71*	Corneal ectasia			H18.71*	Corneal ectasia			H18.71*	Corneal ectasia			H18.71*	Corneal ectasia			H18.71*	Corneal ectasia			H18.71*	Corneal ectasia			H18.71*	Corneal ectasia			H18.71*	Corneal ectasia			H18.71*	Corneal ectasia			H18.71*	Corneal ectasia			H18.71*	Corneal ectasia			H18.71*	Corneal ectasia			H18.71*	Corneal ectasia			H18.71*	Corneal ectasia			H18.71*	Corneal ectasia			H18.71*	Corneal ectasia			H18.71*	Corneal ectasia			H18.71*	Corneal ectasia			H18.71*	Corneal ectasia			H18.71*	Corneal ectasia			H18.71*	Corneal ectasia			H18.71*	Corneal ectasia			H18.71*	Corneal ectasia			H18.71*	Corneal ectasia			H18.71*	Corneal ectasia			H18.71*	Corneal ectasia			H18.71*	Corneal ectasia			H18.71*	Corneal ectasia			H18.71*	Corneal ectasia			H18.71*	Corneal ectasia			H18.71*	Corneal ectasia			H18.71*	Corneal ectasia			H18.71*	Corneal ectasia			H18.71*	Corneal ectasia			H18.71*	Corneal ectasia			H18.71*	Corneal ectasia			H18.71*	Corneal ectasia			H18.71*	Corneal ectasia			H18.71*	Corneal ectasia			H18.71*	Corneal ectasia			H18.71*	Corneal ectasia			H18.71*	Corneal ectasia			H18.71*	Corneal ectasia			H18.71*	Corneal ectasia			H18.71*	Corneal ectasia			H18.71*	Corneal ectasia			H18.71*	Corneal ectasia			H18.71*	Corneal ectasia			H18.71*	Corneal ectasia			H18.71*	Corneal ectasia			H18.71*	Corneal ectasia			H18.71*	Corneal ectasia			H18.71*	Corneal ectasia			H18.71*	Corneal ectasia			H18.71*	Corneal ectasia			H18.71*	Corneal ectasia			H18.71*	Corneal ectasia			H18.71*	Corneal ectasia			H18.71*	Corneal ectasia			H18.71*	Corneal ectasia			H18.71*	Corneal ectasia			H18.71*	Corneal ectasia			H18.71*	Corneal ectasia			H18.71*	Corneal ectasia			H18.71*	Corneal ectasia			H18.71*	Corneal ectasia			H18.71*	Corneal ectasia			H18.71*	Corneal ectasia			H18.71*	Corneal ectasia			H18.71*	Corneal ectasia			H18.71*	Corneal ectasia			H18.71*	Corneal ectasia			H18.71*	Corneal ectasia			H18.71*	Corneal ectasia			H18.71*	Corneal ectasia			H18.71*	Corneal ectasia			H18.71*	Corneal ectasia			H18.71*	Corneal ectasia			H18.71*	Corneal ectasia			H18.71*	Corneal ectasia			H18.71*	Corneal ectasia			H18.71*	Corneal ectasia			H18.71*	Corneal ectasia			H18.71*	Corneal ectasia			H18.71*	Corneal ectasia			H18.71*	Corneal ectasia			H18.71*	Corneal ectasia			H18.71*	Corneal ectasia			H18.71*	Corneal ectasia			H18.71*	Corneal ectasia			H18.71*	Corneal ectasia			H18.71*	Corneal ectasia			H18.71*	Corneal ectasia			H18.71*	Corneal ectasia			H18.71*	Corneal ectasia			H18.71*	Corneal ectasia			H18.71*	Corneal ectasia			H18.71*	Corneal ectasia			H18.71*	Corneal ectasia			H18.71*	Corneal ectasia			H18.71*	Corneal ectasia			H18.71*	Corneal ectasia			H18.71*	Corneal ectasia			H18.71*	Corneal ectasia			H18.71*	Corneal ectasia			H18.71*	Corneal ectasia			H18.71*	Corneal ectasia			H18.71*	Corneal ectasia			H18.71*	Corneal ectasia			H18.71*	Corneal ectasia			H18.71*	Corneal ectasia			H18.71*	Corneal ectasia			H18.71*	Corneal ectasia			H18.71*	Corneal ectasia			H18.71*	Corneal ectasia			H18.71*	Corneal ectasia			H18.71*	Corneal ectasia			H18.71*	Corneal ectasia			H18.71*	Corneal ectasia			H18.71*	Corneal ectasia			H18.71*	Corneal ectasia			H18.71*	Corneal ectasia			H18.71*	Corneal ectasia			H18.71*	Corneal ectasia			H18.71*	Corneal ectasia			H18.71*	Corneal ectasia			H18.71*	Corneal ectasia			H18.71*	Corneal ectasia			H18.71*	Corneal ectasia			H18.71*	Corneal ectasia			H18.71*	Corneal ectasia			H18.71*	Corneal ectasia			H18.71*	Corneal ectasia			H18.71*	Corneal ectasia			H18.71*	Corneal ectasia			H18.71*	Corneal ectasia			H18.71*	Corneal ectasia			H18.71*	Corneal ectasia			H18.71*	Corneal ectasia			H18.71*	Corneal ectasia			H18.71*	Corneal ectasia			H18.71*	Corneal ectasia			H18.71*	Corneal ectasia			H18.71*	Corneal ectasia			H18.71*	Corneal ectasia			H18.71*	Corneal ectasia			H18.71*	Corneal ectasia			H18.71*	Corneal ectasia			H18.71*	Corneal ectasia			H18.71*	Corneal ectasia			H18.71*	Corneal ectasia			H18.71*	Corneal ectasia			H18.71*	Corneal ectasia			H18.71*	Corneal ectasia			H18.71*	Corneal ectasia			H18.71*	Corneal ectasia			H18.71*	Corneal ectasia			H18.71*	Corneal ectasia			H18.71*	Corneal ectasia			H18.71*	Corneal ectasia			H18.71*	Corneal ectasia			H18.71*	Corneal ectasia			H18.71*	Corneal ectasia			H18.71*	Corneal ectasia			H18.71*	Corneal ectasia			H18.71*	Corneal ectasia			H18.71*	Corneal ectasia			H18.71*	Corneal ectasia			H18.71*	Corneal ectasia			H18.71*	Corneal ectasia			H18.71*	Corneal ectasia			H18.71*	Corneal ectasia			H18.71*	Corneal ectasia			H18.71*	Corneal ectasia			H18.71*	Corneal ectasia			H18.71*	Corneal ectasia			H18.71*	Corneal ectasia			H18.71*	Corneal ectasia			H18.71*	Corneal ectasia			H18.71*	Corneal ectasia			H18.71*	Corneal ectasia			H18.71*	Corneal ectasia			H18.71*	Corneal ectasia			H18.71*	Corneal ectasia			H18.71*	Corneal ectasia			H18.71*	Corneal ectasia			H18.71*	Corneal ectasia			H18.71*	Corneal ectasia			H18.71*	Corneal ectasia			H18.71*	Corneal ectasia			H18.71*	Corneal ectasia			H18.71*	Corneal ectasia			H18.71*	Corneal ectasia			H18.71*	Corneal ectasia			H18.71*	Corneal ectasia			H18.71*	Corneal ectasia			H18.71*	Corneal ectasia			H18.71*	Corneal ectasia			H18.71*	Corneal ectasia			H18.71*	Corneal ectasia			H18.71*	Corneal ectasia			H18.71*	Corneal ectasia			H18.71*	Corneal ectasia			H18.71*	Corneal ectasia			H18.71*	Corneal ectasia			H18.71*	Corneal ectasia			H18.71*	Corneal ectasia			H18.71*	Corneal ectasia			H18.71*	Corneal ectasia			H18.71*	Corneal ectasia			H18.71*	Corneal ectasia			H18.71*	Corneal ectasia			H18.71*	Corneal ectasia			H18.71*	Corneal ectasia			H18.71*	Corneal ectasia			H18.71*	Corneal ectasia			H18.71*	Corneal ectasia			H18.71*	Corneal ectasia			H18.71*	Corneal ectasia			H18.71*	Corneal ectasia			H18.71*	Corneal ectasia			H18.71*	Corneal ectasia			H18.71*	Corneal ectasia			H18.71*	Corneal ectasia			H18.71*	Corneal ectasia			H18.71*	Corneal ectasia			H18.71*	Corneal ectasia			H18.71*	Corneal ectasia			H18.71*	Corneal ectasia			H18.71*	Corneal ectasia			H18.71*	Corneal ectasia			H18.71*	Corneal ectasia			H18.71*	Corneal ectasia			H18.71*	Corneal ectasia			H18.71*	Corneal ectasia			H18.71*	Corneal ectasia			H18.71*	Corneal ectasia			H18.71*	Corneal ectasia			H18.71*	Corneal ectasia			H18.71*	Corneal ectasia			H18.71*	Corneal ectasia			H18.71*	Corneal ectasia			H18.71*	Corneal ectasia			H18.71*	Corneal ectasia			H18.71*	Corneal ectasia			H18.71*	Corneal ectasia			H18.71*	Corneal ectasia			H18.71*	Corneal ectasia			H18.71*	Corneal ectasia			H18.71*	Corneal ectasia			H18.71*	Corneal ectasia			H18.71*	Corneal ectasia			H18.71*	Corneal ectasia			H18.71*	Corneal ectasia			H18.71*	Corneal ectasia			H18.71*	Corneal ectasia			H18.71*	Corneal ectasia			H18.71*	Corneal ectasia			H18.71*	Corneal ectasia			H18.71*	Corneal ectasia			H18.71*	Corneal ectasia			H18.71*	Corneal ectasia			H18.71*	Corneal ectasia			H18.71*	Corneal ectasia			H18.71*	Corneal ectasia			H18.71*	Corneal ectasia			H18.71*	Corneal ectasia			H18.71*	Corneal ectasia			H18.71*	Corneal ectasia			H18.71*	Corneal ectasia			H18.71*	Corneal ectasia			H18.71*	Corneal ectasia			H18.71*	Corneal ectasia			H18.71*	Corneal ectasia			H18.71*	Corneal ectasia			H18.71*	Corneal ectasia			H18.71*	Corneal ectasia			H18.71*	Corneal ectasia			H18.71*	Corneal ectasia			H18.71*	Corneal ectasia			H18.71*	Corneal ectasia			H18.71*	Corneal ectasia			H18.71*	Corneal ectasia			H18.71*	Corneal ectasia			H18.71*	Corneal ectasia			H18.71*	Corneal ectasia			H18.71*	Corneal ectasia			H18.71*	Corneal ectasia			H18.71*	Corneal ectasia			H18.71*	Corneal ectasia			H18.71*	Corneal ectasia			H18.71*	Corneal ectasia			H18.71*	Corneal ectasia			H18.71*	Corneal ectasia			H18.71*	Corneal ectasia			H18.71*	Corneal ectasia			H18.71*	Corneal ectasia			H18.71*	Corneal ectasia			H18.71*	Corneal ectasia			H18.71*	Corneal ectasia			H18.71*	Corneal ectasia			H18.71*	Corneal ectasia			H18.71*	Corneal ectasia			H18.71*	Corneal ectasia			H18.71*	Corneal ectasia			H18.71*	Corneal ectasia			H18.71*	Corneal ectasia			H18.71*	Corneal ectasia			H18.71*	Corneal ectasia			H18.71*	Corneal ectasia			H18.71*	Corneal ectasia			H18.71*	Corneal ectasia			H18.71*	Corneal ectasia			H18.71*	Corneal ectasia			H18.71*	Corneal ectasia			H18.71*	Corneal ectasia			H18.71*	Corneal ectasia			H18.71*	Corneal ectasia			H18.71*	Corneal ectasia			H18.71*	Corneal ectasia			H18.71*	Corneal ectasia			H18.71*	Corneal ectasia			H18.71*	Corneal ectasia			H18.71*	Corneal ectasia			H18.71*	Corneal ectasia			H18.71*	Corneal ectasia			H18.71*	Corneal ectasia			H18.71*	Corneal ectasia			H18.71*	Corneal ectasia			H18.71*	Corneal ectasia			H18.71*	Corneal ectasia			H18.71*	Corneal ectasia			H18.71*	Corneal ectasia			H18.71*	Corneal ectasia			H18.71*	Corneal ectasia			H18.71*	Corneal ectasia			H18.71*	Corneal ectasia			H18.71*	Corneal ectasia			H18.71*	Corneal ectasia			H18.71*	Corneal ectasia			H18.71*	Corneal ectasia			H18.71*	Corneal ectasia			H18.71*	Corneal ectasia			H18.71*	Corneal ectasia			H18.71*	Corneal ectasia			H18.71*	Corneal ectasia			H18.71*	Corneal ectasia			H18.71*	Corneal ectasia			H18.71*	Corneal ectasia			H18.71*	Corneal ectasia			H18.71*	Corneal ectasia			H18.71*	Corneal ectasia			H18.71*	Corneal ectasia			H18.71*	Corneal ectasia			H18.71*	Corneal ectasia			H18.71*	Corneal ectasia			H18.71*	Corneal ectasia			H18.71*	Corneal ectasia			H18.71*	Corneal ectasia			H18.71*	Corneal ectasia			H18.71*	Corneal ectasia			H18.71*	Corneal ectasia			H18.71*	Corneal ectasia			H18.71*	Corneal ectasia			H18.71*	Corneal ectasia			H18.71*	Corneal ectasia			H18.71*	Corneal ectasia			H18.71*	Corneal ectasia			H18.71*	Corneal ectasia			H18.71*	Corneal ectasia			H18.71*	Corneal ectasia			H18.71*	Corneal ectasia			H18.71*	Corneal ectasia			H18.71*	Corneal ectasia			H18.71*	Corneal ectasia			H18.71*	Corneal ectasia			H18.71*	Corneal ectasia			H18.71*	Corneal ectasia			H18.71*	Corneal ectasia			H18.71*	Corneal ectasia			H18.71*	Corneal ectasia			H18.71*	Corneal ectasia			H18.71*	Corneal ectasia			H18.71*	Corneal ectasia			H18.71*	Corneal ectasia			H18.71*	Corneal ectasia			H18.71*	Corneal ectasia			H18.71*	Corneal ectasia			H18.71*	Corneal ectasia			H18.71*	Corneal ectasia			H18.71*	Corneal ectasia			H18.71*	Corneal ectasia			H18.71*	Corneal ectasia			H18.71*	Corneal ectasia			H18.71*	Corneal ectasia			H18.71*	Corneal ectasia			H18.71*	Corneal ectasia			H18.71*	Corneal ectasia			H18.71*	Corneal ectasia			H18.71*	Corneal ectasia			H18.71*	Corneal ectasia			H18.71*	Corneal ectasia			H18.71*	Corneal ectasia			H18.71*	Corneal ectasia			H18.71*	Corneal ectasia			H18.71*	Corneal ectasia			H18.71*	Corneal ectasia			H18.71*	Corneal ectasia			H18.71*	Corneal ectasia			H18.71*	Corneal ectasia			H18.71*	Corneal ectasia			H18.71*	Corneal ectasia			H18.71*	Corneal ectasia			H18.71*	Corneal ectasia			H18.71*	Corneal ectasia			H18.71*	Corneal ectasia			H18.71*	Corneal ectasia			H18.71*	Corneal ectasia			H18.71*	Corneal ectasia			H18.71*	Corneal ectasia			H18.71*	Corneal ectasia			H18.71*	Corneal ectasia			H18.71*	Corneal ectasia			H18.71*	Corneal ectasia			H18.71*	Corneal ectasia			H18.71*	Corneal ectasia			H18.71*	Corneal ectasia			H18.71*	Corneal ectasia			H18.71*	Corneal ectasia			H18.71*	Corneal ectasia			H18.71*	Corneal ectasia			H18.71*	Corneal ectasia			H18.71*	Corneal ectasia			H18.71*	Corneal ectasia			H18.71*	Corneal ectasia			H18.71*	Corneal ectasia			H18.71*	Corneal ectasia			H18.71*	Corneal ectasia			H18.71*	Corneal ectasia			H18.71*	Corneal ectasia			H18.71*	Corneal ectasia			H18.71*	Corneal ectasia			H18.71*	Corneal ectasia			H18.71*	Corneal ectasia			H18.71*	Corneal ectasia			H18.71*	Corneal ectasia			H18.71*	Corneal ectasia			H18.71*	Corneal ectasia			H18.71*	Corneal ectasia			H18.71*	Corneal ectasia			H18.71*	Corneal ectasia			H18.71*	Corneal ectasia			H18.71*	Corneal ectasia			H18.71*	Corneal ectasia			H18.71*	Corneal ectasia			H18.71*	Corneal ectasia			H18.71*	Corneal ectasia			H18.71*	Corneal ectasia			H18.71*	Corneal ectasia			H18.71*	Corneal ectasia			H18.71*	Corneal ectasia			H18.71*	Corneal ectasia			H18.71*	Corneal ectasia			H18.71*	Corneal ectasia			H18.71*	Corneal ectasia			H18.71*	Corneal ectasia			H18.71*	Corneal ectasia			H18.71*	Corneal ectasia			H18.71*	Corneal ectasia			H18.71*	Corneal ectasia			H18.71*	Corneal ectasia			H18.71*	Corneal ectasia			H18.71*	Corneal ectasia			H18.71*	Corneal ectasia			H18.71*	Corneal ectasia			H18.71*	Corneal ectasia			H18.71*	Corneal ectasia			H18.71*	Corneal ectasia			H18.71*	Corneal ectasia			H18.71*	Corneal ectasia			H18.71*	Corneal ectasia			H18.71*	Corneal ectasia			H18.71*	Corneal ectasia			H18.71*	Corneal ectasia			H18.71*	Corneal ectasia			H18.71*	Corneal ectasia			H18.71*	Corneal ectasia			H18.71*	Corneal ectasia			H18.71*	Corneal ectasia			H18.71*	Corneal ectasia			H18.71*	Corneal ectasia			H18.71*	Corneal ectasia			H18.71*	Corneal ectasia			H18.71*	Corneal ectasia			H18.71*	Corneal ectasia			H18.71*	Corneal ectasia			H18.71*	Corneal ectasia			H18.71*	Corneal ectasia			H18.71*	Corneal ectasia			H18.71*	Corneal ectasia			H18.71*	Corneal ectasia			H18.71*	Corneal ectasia			H18.71*	Corneal ectasia			H18.71*	Corneal ectasia			H18.71*	Corneal ectasia			H18.71*	Corneal ectasia			H18.71*	Corneal ectasia			H18.71*	Corneal ectasia			H18.71*	Corneal ectasia			H18.71*	Corneal ectasia			H18.71*	Corneal ectasia			H18.71*	Corneal ectasia			H18.71*	Corneal ectasia			H18.71*	Corneal ectasia			H18.71*	Corneal ectasia			H18.71*	Corneal ectasia			H18.71*	Corneal ectasia			H18.71*	Corneal ectasia			H18.71*	Corneal ectasia			H18.71*	Corneal ectasia			H18.71*	Corneal ectasia			H18.71*	Corneal ectasia			H18.71*	Corneal ectasia			H18.71*	Corneal ectasia			H18.71*	Corneal ectasia			H18.71*	Corneal ectasia			H18.71*	Corneal ectasia			H18.71*	Corneal ectasia			H18.71*	Corneal ectasia			H18.71*	Corneal ectasia			H18.71*	Corneal ectasia			H18.71*	Corneal ectasia			H18.71*	Corneal ectasia			H18.71*	Corneal ectasia			H18.71*	Corneal ectasia			H18.71*	Corneal ectasia			H18.71*	Corneal ectasia			H18.71*	Corneal ectasia			H18.71*	Corneal ectasia			H18.71*	Corneal ectasia			H18.71*	Corneal ectasia			H18.71*	Corneal ectasia			H18.71*	Corneal ectasia			H18.71*	Corneal ectasia			H18.71*	Corneal ectasia			H18.71*	Corneal ectasia			H18.71*	Corneal ectasia			H18.71*	Corneal ectasia			H18.71*	Corneal ectasia			H18.71*	Corneal ectasia			H18.71*	Corneal ectasia			H18.71*	Corneal ectasia			H18.71*	Corneal ectasia			H18.71*	Corneal ectasia			H18.71*	Corneal ectasia			H18.71*	Corneal ectasia			H18.71*	Corneal ectasia			H18.71*	Corneal ectasia			H18.71*	Corneal ectasia			H18.71*	Corneal ectasia			H18.71*	Corneal ectasia			H18.71*	Corneal ectasia			H18.71*	Corneal ectasia			H18.71*	Corneal ectasia			H18.71*	Corneal ectasia			H18.71*	Corneal ectasia			H18.71*	Corneal ectasia			H18.71*	Corneal ectasia			H18.71*	Corneal ectasia			H18.71*	Corneal ectasia			H18.71*	Corneal ectasia			H18.71*	Corneal ectasia			H18.71*	Corneal ectasia			H18.71*	Corneal ectasia			H18.71*	Corneal ectasia			H18.71*	Corneal ectasia			H18.71*	Corneal ectasia			H18.71*	Corneal ectasia			H18.71*	Corneal ectasia			H18.71*	Corneal ectasia			H18.71*	Corneal ectasia			H18.71*	Corneal ectasia			H18.71*	Corneal ectasia			H18.71*	Corneal ectasia			H18.71*	Corneal ectasia			H18.71*	Corneal ectasia			H18.71*	Corneal ectasia			H18.71*	Corneal ectasia			H18.71*	Corneal ectasia			H18.71*	Corneal ectasia			H18.71*	Corneal ectasia			H18.71*	Corneal ectasia			H18.71*	Corneal ectasia			H18.71*	Corneal ectasia			H18.71*	Corneal ectasia			H18.71*	Corneal ectasia			H18.71*	Corneal ectasia			H18.71*	Corneal ectasia			H18.71*	Corneal ectasia			H18.71*	Corneal ectasia			H18.71*	Corneal ectasia			H18.71*	Corneal ectasia			H18.71*	Corneal ectasia			H18.71*	Corneal ectasia			H18.71*	Corneal ectasia			H18.71*	Corneal ectasia			H18.71*	Corneal ectasia			H18.71*	Corneal ectasia			H18.71*	Corneal ectasia			H18.71*	Corneal ectasia			H18.71*	Corneal ectasia			H18.71*	Corneal ectasia			H18.71*	Corneal ectasia			H18.71*	Corneal ectasia			H18.71*	Corneal ectasia			H18.71*	Corneal ectasia			H18.71*	Corneal ectasia			H18.71*	Corneal ectasia			H18.71*	Corneal ectasia			H18.71*	Corneal ectasia			H18.71*	Corneal ectasia			H18.71*	Corneal ectasia			H18.71*	Corneal ectasia			H18.71*	Corneal ectasia			H18.71*	Corneal ectasia			H18.71*	Corneal ectasia			H18.71*	Corneal ectasia			H18.71*	Corneal ectasia			H18.71*	Corneal ectasia			H18.71*	Corneal ectasia			H18.71*	Corneal ectasia			H18.71*	Corneal ectasia			H18.71*	Corneal ectasia			H18.71*	Corneal ectasia			H18.71*	Corneal ectasia			H18.71*	Corneal ectasia			H18.71*	Corneal ectasia			H18.71*	Corneal ectasia			H18.71*	Corneal ectasia			H18.71*	Corneal ectasia			H18.71*	Corneal ectasia			H18.71*	Corneal ectasia			H18.71*	Corneal ectasia			H18.71*	Corneal ectasia			H18.71*	Corneal ectasia			H18.71*	Corneal ectasia			H18.71*	Corneal ectasia			H18.71*	Corneal ectasia			H18.71*	Corneal ectasia			H18.71*	Corneal ectasia			H18.71*	Corneal ectasia			H18.71*	Corneal ectasia			H18.71*	Corneal ectasia			H18.71*	Corneal ectasia			H18.71*	Corneal ectasia			H18.71*	Corneal ectasia			H18.71*	Corneal ectasia			H18.71*	Corneal ectasia			H18.71*	Corneal ectasia			H18.71*	Corneal ectasia			H18.71*	Corneal ectasia			H18.71*	Corneal ectasia			H18.71*	Corneal ectasia			H18.71*	Corneal ectasia			H18.71*	Corneal ectasia			H18.71*	Corneal ectasia			H18.71*	Corneal ectasia			H18.71*	Corneal ectasia			H18.71*	Corneal ectasia			H18.71*	Corneal ectasia			H18.71*	Corneal ectasia			H18.71*	Corneal ectasia			H18.71*	Corneal ectasia			H18.71*	Corneal ectasia			H18.71*	Corneal ectasia			H18.71*	Corneal ectasia			H18.71*	Corneal ectasia			H18.71*	Corneal ectasia			H18.71*	Corneal ectasia			H18.71*	Corneal ectasia			H18.71*	Corneal ectasia			H18.71*	Corneal ectasia			H18.71*	Corneal ectasia			H18.71*	Corneal ectasia			H18.71*	Corneal ectasia			H18.71*	Corneal ectasia			H18.71*	Corneal ectasia			H18.71*	Corneal ectasia			H18.71*	Corneal ectasia			H18.71*	Corneal ectasia			H18.71*	Corneal ectasia			H18.71*	Corneal ectasia			H18.71*	Corneal ectasia			H18.71*	Corneal ectasia			H18.71*	Corneal ectasia			H18.71*	Corneal ectasia			H18.71*	Corneal ectasia			H18.71*	Corneal ectasia			H18.71*	Corneal ectasia			H18.71*	Corneal ectasia			H18.71*	Corneal ectasia			H18.71*	Corneal ectasia			H18.71*	Corneal ectasia			H18.71*	Corneal ectasia			H18.71*	Corneal ectasia			H18.71*	Corneal ectasia			H18.71*	Corneal ectasia			H18.71*	Corneal ectasia			H18.71*	Corneal ectasia			H18.71*	Corneal ectasia			H18.71*	Corneal ectasia			H18.71*	Corneal ectasia			H18.71*	Corneal ectasia			H18.71*	Corneal ectasia			H18.71*	Corneal ectasia			H18.71*	Corneal ectasia			H18.71*	Corneal ectasia			H18.71*	Corneal ectasia			H18.71*	Corneal ectasia			H18.71*	Corneal ectasia			H18.71*	Corneal ectasia			H18.71*	Corneal ectasia			H18.71*	Corneal ectasia			H18.71*	Corneal ectasia			H18.71*	Corneal ectasia			H18.71*	Corneal ectasia			H18.71*	Corneal ectasia			H18.71*	Corneal ectasia			H18.71*	Corneal ectasia			H18.71*	Corneal ectasia			H18.71*	Corneal ectasia			H18.71*	Corneal ectasia			H18.71*	Corneal ectasia			H18.71*	Corneal ectasia			H18.71*	Corneal ectasia			H18.71*	Corneal ectasia			H18.71*	Corneal ectasia			H18.71*	Corneal ectasia			H18.71*	Corneal ectasia			H18.71*	Corneal ectasia			H18.71*	Corneal ectasia			H18.71*	Corneal ectasia			H18.71*	Corneal ectasia			H18.71*	Corneal ectasia			H18.71*	Corneal ectasia			H18.71*	Corneal ectasia			H18.71*	Corneal ectasia			H18.71*	Corneal ectasia			H18.71*	Corneal ectasia			H18.71*	Corneal ectasia			H18.71*	Corneal ectasia			H18.71*	Corneal ectasia			H18.71*	Corneal ectasia			H18.71*	Corneal ectasia			H18.71*	Corneal ectasia			H18.71*	Corneal ectasia			H18.71*	Corneal ectasia			H18.71*	Corneal ectasia			H18.71*	Corneal ectasia			H18.71*	Corneal ectasia			H18.71*	Corneal ectasia			H18.71*	Corneal ectasia			H18.71*	Corneal ectasia			H18.71*	Corneal ectasia			H18.71*	Corneal ectasia			H18.71*	Corneal ectasia			H18.71*	Corneal ectasia			H18.71*	Corneal ectasia			H18.71*	Corneal ectasia			H18.71*	Corneal ectasia			H18.71*	Corneal ectasia			H18.71*	Corneal ectasia			H18.71*	Corneal ectasia			H18.71*	Corneal ectasia			H18.71*	Corneal ectasia			H18.71*	Corneal ectasia			H18.71*	Corneal ectasia			H18.71*	Corneal ectasia			H18.71*	Corneal ectasia			H18.71*	Corneal ectasia			H18.71*	Corneal ectasia			H18.71*	Corneal ectasia			H18.71*	Corneal ectasia			H18.71*	Corneal ectasia			H18.71*	Corneal ectasia			H18.71*	Corneal ectasia			H18.71*	Corneal ectasia			H18.71*	Corneal ectasia			H18.71*	Corneal ectasia			H18.71*	Corneal ectasia			H18.71*	Corneal ectasia			H18.71*	Corneal ectasia			H18.71*	Corneal ectasia			H18.71*	Corneal ectasia			H18.71*	Corneal ectasia			H18.71*	Corneal ectasia			H18.71*	Corneal ectasia			H18.71*	Corneal ectasia			H18.71*	Corneal ectasia			H18.71*	Corneal ectasia			H18.71*	Corneal ectasia			H18.71*	Corneal ectasia			H18.71*	Corneal ectasia			H18.71*	Corneal ectasia			H18.71*	Corneal ectasia			H18.71*	Corneal ectasia			H18.71*	Corneal ectasia			H18.71*	Corneal ectasia			H18.71*	Corneal ectasia			H18.71*	Corneal ectasia			H18.71*	Corneal ectasia			H18.71*	Corneal ectasia			H18.71*	Corneal ectasia			H18.71*	Corneal ectasia			H18.71*	Corneal ectasia			H18.71*	Corneal ectasia			H18.71*	Corneal ectasia			H18.71*	Corneal ectasia			H18.71*	Corneal ectasia			H18.71*	Corneal ectasia			H18.71*	Corneal ectasia			H18.71*	Corneal ectasia			H18.71*	Corneal ectasia			H18.71*	Corneal ectasia			H18.71*	Corneal ectasia			H18.71*	Corneal ectasia			H18.71*	Corneal ectasia			H18.71*	Corneal ectasia			H18.71*	Corneal ectasia			H18.71*	Corneal ectasia			H18.71*	Corneal ectasia			H18.71*	Corneal ectasia			H18.71*	Corneal ectasia			H18.71*	Corneal ectasia			H18.71*	Corneal ectasia			H18.71*	Corneal ectasia			H18.71*	Corneal ectasia			H18.71*	Corneal ectasia			H18.71*	Corneal ectasia			H18.71*	Corneal ectasia			H18.71*	Corneal ectasia			H18.71*	Corneal ectasia			H18.71*	Corneal ectasia			H18.71*	Corneal ectasia			H18.71*	Corneal ectasia			H18.71*	Corneal ectasia			H18.71*	Corneal ectasia			H18.71*	Corneal ectasia			H18.71*	Corneal ectasia			H18.71*	Corneal ectasia			H18.71*	Corneal ectasia			H18.71*	Corneal ectasia			H18.71*	Corneal ectasia			H18.71*	Corneal ectasia			H18.71*	Corneal ectasia			H18.71*	Corneal ectasia			H18.71*	Corneal ectasia			H18.71*	Corneal ectasia			H18.71*	Corneal ectasia			H18.71*	Corneal ectasia			H18.71*	Corneal ectasia			H18.71*	Corneal ectasia			H18.71*	Corneal ectasia			H18.71*	Corneal ectasia			H18.71*	Corneal ectasia			H18.71*	Corneal ectasia			H18.71*	Corneal ectasia			H18.71*	Corneal ectasia			H18.71*	Corneal ectasia			H18.71*	Corneal ectasia			H18.71*	Corneal ectasia			H18.71*	Corneal ectasia			H18.71*	Corneal ectasia			H18.71*	Corneal ectasia			H18.71*	Corneal ectasia			H18.71*	Corneal ectasia			H18.71*	Corneal ectasia			H18.71*	Corneal ectasia			H18.71*	Corneal ectasia			H18.71*	Corneal ectasia			H18.71*	Corneal ectasia			H18.71*	Corneal ectasia			H18.71*	Corneal ectasia			H18.71*	Corneal ectasia			H18.71*	Corneal ectasia			H18.71*	Corneal ectasia			H18.71*	Corneal ectasia			H18.71*	Corneal ectasia			H18.71*	Corneal ectasia			H18.71*	Corneal ectasia			H18.71*	Corneal ectasia			H18.71*	Corneal ectasia			H18.71*	Corneal ectasia			H18.71*	Corneal ectasia			H18.71*	Corneal ectasia			H18.71*	Corneal ectasia			H18.71*	Corneal ectasia			H18.71*	Corneal ectasia			H18.71*	Corneal ectasia			H18.71*	Corneal ectasia			H18.71*	Corneal ectasia			H18.71*	Corneal ectasia			H18.71*	Corneal ectasia			H18.71*	Corneal ectasia			H18.71*	Corneal ectasia			H18.71*	Corneal ectasia			H18.71*	Corneal ectasia			H18.71*	Corneal ectasia			H18.71*	Corneal ectasia			H18.71*	Corneal ectasia			H18.71*	Corneal ectasia			H18.71*	Corneal ectasia			H18.71*	Corneal ectasia			H18.71*	Corneal ectasia			H18.71*	Corneal ectasia			H18.71*	Corneal ectasia			H18.71*	Corneal ectasia			H18.71*	Corneal ectasia			H18.71*	Corneal ectasia			H18.71*	Corneal ectasia			H18.71*	Corneal ectasia			H18.71*	Corneal ectasia			H18.71*	Corneal ectasia			H18.71*	Corneal ectasia			H18.71*	Corneal ectasia			H18.71*	Corneal ectasia			H18.71*	Corneal ectasia			H18.71*	Corneal ectasia			H18.71*	Corneal ectasia			H18.71*	Corneal ectasia			H18.71*	Corneal ectasia			H18.71*	Corneal ectasia			H18.71*	Corneal ectasia			H18.71*	Corneal ectasia			H18.71*	Corneal ectasia			H18.71*	Corneal ectasia			H18.71*	Corneal ectasia			H18.71*	Corneal ectasia			H18.71*	Corneal ectasia			H18.71*	Corneal ectasia			H18.71*	Corneal ectasia			H18.71*	Corneal ectasia			H18.71*	Corneal ectasia			H18.71*	Corneal ectasia			H18.71*	Corneal ectasia			H18.71*	Corneal ectasia			H18.71*	Corneal ectasia			H18.71*	Corneal ectasia			H18.71*	Corneal ectasia			H18.71*	Corneal ectasia			H18.71*	Corneal ectasia			H18.71*	Corneal ectasia			H18.71*	Corneal ectasia			H18.71*	Corneal ectasia			H18.71*	Corneal ectasia			H18.71*	Corneal ectasia			H18.71*	Corneal ectasia			H18.71*	Corneal ectasia			H18.71*	Corneal ectasia			H18.71*	Corneal ectasia			H18.71*	Corneal ectasia			H18.71*	Corneal ectasia			H18.71*	Corneal ectasia			H18.71*	Corneal ectasia			H18.71*	Corneal ectasia			H18.71*	Corneal ectasia			H18.71*	Corneal ectasia			H18.71*	Corneal ectasia			H18.71*	Corneal ectasia			H18.71*	Corneal ectasia			H18.71*	Corneal ectasia			H18.71*	Corneal ectasia			H18.71*	Corneal ectasia			H18.71*	Corneal ectasia			H18.71*	Corneal ectasia			H18.71*	Corneal ectasia			H18.71*	Corneal ectasia			H18.71*	Corneal ectasia			H18.71*	Corneal ectasia			H18.71*	Corneal ectasia			H18.71*	Corneal ectasia			H18.71*	Corneal ectasia			H18.71*	Corneal ectasia			H18.71*	Corneal ectasia			H18.71*	Corneal ectasia			H18.71*	Corneal ectasia			H18.71*	Corneal ectasia			H18.71*	Corneal ectasia			H18.71*	Corneal ectasia			H18.71*	Corneal ectasia			H18.71*	Corneal ectasia			H18.71*	Corneal ectasia			H18.71*	Corneal ectasia			H18.71*	Corneal ectasia			H18.71*	Corneal ectasia			H18.71*	Corneal ectasia			H18.71*	Corneal ectasia			H18.71*	Corneal ectasia			H18.71*	Corneal ectasia			H18.71*	Corneal ectasia			H18.71*	Corneal ectasia			H18.71*	Corneal ectasia			H18.71*	Corneal ectasia			H18.71*	Corneal ectasia			H18.71*	Corneal ectasia			H18.71*	Corneal ectasia			H18.71*	Corneal ectasia			H18.71*	Corneal ectasia			H18.71*	Corneal ectasia			H18.71*	Corneal ectasia			H18.71*	Corneal ectasia			H18.71*	Corneal ectasia			H18.71*	Corneal ectasia			H18.71*	Corneal ectasia			H18.71*	Corneal ectasia			H18.71*	Corneal ectasia			H18.71*	Corneal ectasia			H18.71*	Corneal ectasia			H18.71*	Corneal ectasia			H18.71*	Corneal ectasia			H18.71*	Corneal ectasia			H18.71*	Corneal ectasia			H18.71*	Corneal ectasia			H18.71*	Corneal ectasia			H18.71*	Corneal ectasia			H18.71*	Corneal ectasia			H18.71*	Corneal ectasia			H18.71*	Corneal ectasia			H18.71*	Corneal ectasia			H18.71*	Corneal ectasia			H18.71*	Corneal ectasia			H18.71*	Corneal ectasia			H18.71*	Corneal ectasia			H18.71*	Corneal ectasia			H18.71*	Corneal ectasia			H18.71*	Corneal ectasia			H18.71*	Corneal ectasia			H18.71*	Corneal ectasia			H18.71*	Corneal ectasia			H18.71*	Corneal ectasia			H18.71*	Corneal ectasia			H18.71*	Corneal ectasia			H18.71*	Corneal ectasia			H18.71*	Corneal ectasia			H18.71*	Corneal ectasia			H18.71*	Corneal ectasia			H18.71*	Corneal ectasia			H18.71*	Corneal ectasia			H18.71*	Corneal ectasia			H18.71*	Corneal ectasia			H18.71*	Corneal ectasia			H18.71*	Corneal ectasia			H18.71*	Corneal ectasia			H18.71*	Corneal ectasia			H18.71*	Corneal ectasia			H18.71*	Corneal ectasia			H18.71*	Corneal ectasia			H18.71*	Corneal ectasia			H18.71*	Corneal ectasia			H18.71*	Corneal ectasia			H18.71*	Corneal ectasia			H18.71*	Corneal ectasia			H18.71*	Corneal ectasia			H18.71*	Corneal ectasia			H18.71*	Corneal ectasia			H18.71*	Corneal ectasia			H18.71*	Corneal ectasia			H18.71*	Corneal ectasia			H18.71*	Corneal ectasia			H18.71*	Corneal ectasia			H18.71*	Corneal ectasia			H18.71*	Corneal ectasia			H18.71*	Corneal ectasia			H18.71*	Corneal ectasia			H18.71*	Corneal ectasia			H18.71*	Corneal ectasia			H18.71*	Corneal ectasia			H18.71*	Corneal ectasia			H18.71*	Corneal ectasia			H18.71*	Corneal ectasia			H18.71*	Corneal ectasia			H18.71*	Corneal ectasia			H18.71*	Corneal ectasia			H18.71*	Corneal ectasia			H18.71*	Corneal ectasia			H18.71*	Corneal ectasia			H18.71*	Corneal ectasia			H18.71*	Corneal ectasia			H18.71*	Corneal ectasia			H18.71*	Corneal ectasia			H18.71*	Corneal ectasia			H18.71*	Corneal ectasia			H18.71*	Corneal ectasia			H18.71*	Corneal ectasia			H18.71*	Corneal ectasia			H18.71*	Corneal ectasia			H18.71*	Corneal ectasia			H18.71*	Corneal ectasia			H18.71*	Corneal ectasia			H18.71*	Corneal ectasia			H18.71*	Corneal ectasia			H18.71*	Corneal ectasia			H18.71*	Corneal ectasia			H18.71*	Corneal ectasia			H18.71*	Corneal ectasia			H18.71*	Corneal ectasia			H18.71*	Corneal ectasia			H18.71*	Corneal ectasia			H18.71*	Corneal ectasia			H18.71*	Corneal ectasia			H18.71*	Corneal ectasia			H18.71*	Corneal ectasia			H18.71*	Corneal ectasia			H18.71*	Corneal ectasia			H18.71*	Corneal ectasia			H18.71*	Corneal ectasia			H18.71*	Corneal ectasia			H18.71*	Corneal ectasia			H18.71*	Corneal ectasia			H18.71*	Corneal ectasia			H18.71*	Corneal ectasia			H18.71*	Corneal ectasia			H18.71*	Corneal ectasia			H18.71*	Corneal ectasia			H18.71*	Corneal ectasia			H18.71*	Corneal ectasia			H18.71*	Corneal ectasia			H18.71*	Corneal ectasia			H18.71*	Corneal ectasia			H18.71*	Corneal ectasia			H18.71*	Corneal ectasia			H18.71*	Corneal ectasia			H18.71*	Corneal ectasia			H18.71*	Corneal ectasia			H18.71*	Corneal ectasia			H18.71*	Corneal ectasia			H18.71*	Corneal ectasia			H18.71*	Corneal ectasia			H18.71*	Corneal ectasia			H18.71*	Corneal ectasia			H18.71*	Corneal ectasia			H18.71*	Corneal ectasia			H18.71*	Corneal ectasia			H18.71*	Corneal ectasia			H18.71*	Corneal ectasia			H18.71*	Corneal ectasia			H18.71*	Corneal ectasia			H18.71*	Corneal ectasia			H18.71*	Corneal ectasia			H18.71*	Corneal ectasia			H18.71*	Corneal ectasia			H18.71*	Corneal ectasia			H18.71*	Corneal ectasia			H18.71*	Corneal ectasia			H18.71*	Corneal ectasia			H18.71*	Corneal ectasia			H18.71*	Corneal ectasia			H18.71*	Corneal ectasia			H18.71*	Corneal ectasia			H18.71*	Corneal ectasia			H18.71*	Corneal ectasia			H18.71*	Corneal ectasia			H18.71*	Corneal ectasia			H18.71*	Corneal ectasia			H18.71*	Corneal ectasia			H18.71*	Corneal ectasia			H18.71*	Corneal ectasia			H18.71*	Corneal ectasia			H18.71*	Corneal ectasia			H18.71*	Corneal ectasia			H18.71*	Corneal ectasia			H18.71*	Corneal ectasia			H18.71*	Corneal ectasia			H18.71*	Corneal ectasia			H18.71*	Corneal ectasia			H18.71*	Corneal ectasia			H18.71*	Corneal ectasia			H18.71*	Corneal ectasia			H18.71*	Corneal ectasia			H18.71*	Corneal ectasia			H18.71*	Corneal ectasia			H18.71*	Corneal ectasia			H18.71*	Corneal ectasia			H18.71*	Corneal ectasia			H18.71*	Corneal ectasia			H18.71*	Corneal ectasia			H18.71*	Corneal ectasia			H18.71*	Corneal ectasia			H18.71*	Corneal ectasia			H18.71*	Corneal ectasia			H18.71*	Corneal ectasia			H18.71*	Corneal ectasia			H18.71*	Corneal ectasia			H18.71*	Corneal ectasia			H18.71*	Corneal ectasia			H18.71*	Corneal ectasia			H18.71*	Corneal ectasia			H18.71*	Corneal ectasia			H18.71*	Corneal ectasia			H18.71*	Corneal ectasia			H18.71*	Corneal ectasia			H18.71*	Corneal ectasia			H18.71*	Corneal ectasia			H18.71*	Corneal ectasia			H18.71*	Corneal ectasia			H18.71*	Corneal ectasia			H18.71*	Corneal ectasia			H18.71*	Corneal ectasia			H18.71*	Corneal ectasia			H18.71*	Corneal ectasia			H18.71*	Corneal ectasia			H18.71*	Corneal ectasia			H18.71*	Corneal ectasia			H18.71*	Corneal ectasia			H18.71*	Corneal ectasia			H18.71*	Corneal ectasia			H18.71*	Corneal ectasia			H18.71*	Corneal ectasia			H18.71*	Corneal ectasia			H18.71*	Corneal ectasia			H18.71*	Corneal ectasia			H18.71*	Corneal ectasia			H18.71*	Corneal ectasia			H18.71*	Corneal ectasia			H18.71*	Corneal ectasia			H18.71*	Corneal ectasia			H18.71*	Corneal ectasia			H18.71*	Corneal ectasia			H18.71*	Corneal ectasia			H18.71*	Corneal ectasia			H18.71*	Corneal ectasia			H18.71*	Corneal ectasia			H18.71*	Corneal ectasia			H18.71*	Corneal ectasia			H18.71*	Corneal ectasia			H18.71*	Corneal ectasia			H18.71*	Corneal ectasia			H18.71*	Corneal ectasia			H18.71*	Corneal ectasia			H18.71*	Corneal ectasia			H18.71*	Corneal ectasia			H18.71*	Corneal ectasia			H18.71*	Corneal ectasia			H18.71*	Corneal ectasia			H18.71*	Corneal ectasia			H18.71*	Corneal ectasia			H18.71*	Corneal ectasia			H18.71*	Corneal ectasia			H18.71*	Corneal ectasia			H18.71*	Corneal ectasia			H18.71*	Corneal ectasia			H18.71*	Corneal ectasia			H18.71*	Corneal ectasia			H18.71*	Corneal ectasia			H18.71*	Corneal ectasia			H18.71*	Corneal ectasia			H18.71*	Corneal ectasia			H18.71*	Corneal ectasia			H18.71*	Corneal ectasia			H18.71*	Corneal ectasia			H18.71*	Corneal ectasia			H18.71*	Corneal ectasia			H18.71*	Corneal ectasia			H18.71*	Corneal ectasia			H18.71*	Corneal ectasia			H18.71*	Corneal ectasia			H18.71*	Corneal ectasia			H18.71*	Corneal ectasia			H18.71*	Corneal ectasia			H18.71*	Corneal ectasia			H18.71*	Corneal ectasia			H18.71*	Corneal ectasia			H18.71*	Corneal ectasia			H18.71*	Corneal ectasia			H18.71*	Corneal ectasia			H18.71*	Corneal ectasia			H18.71*	Corneal ectasia			H18.71*	Corneal ectasia			H18.71*	Corneal ectasia			H18.71*	Corneal ectasia			H18.71*	Corneal ectasia			H18.71*	Corneal ectasia			H18.71*	Corneal ectasia			H18.71*	Corneal ectasia			H18.71*	Corneal ectasia			H18.71*	Corneal ectasia			H18.71*	Corneal ectasia			H18.71*	Corneal ectasia			H18.71*	Corneal ectasia			H18.71*	Corneal ectasia			H18.71*	Corneal ectasia			H18.71*	Corneal ectasia			H18.71*	Corneal ectasia			H18.71*	Corneal ectasia			H18.71*	Corneal ectasia			H18.71*	Corneal ectasia			H18.71*	Corneal ectasia			H18.71*	Corneal ectasia			H18.71*	Corneal ectasia			H18.71*	Corneal ectasia			H18.71*	Corneal ectasia			H18.71*	Corneal ectasia			H18.71*	Corneal ectasia			H18.71*	Corneal ectasia			H18.71*	Corneal ectasia			H18.71*	Corneal ectasia			H18.71*	Corneal ectasia			H18.71*	Corneal ectasia			H18.71*	Corneal ectasia			H18.71*	Corneal ectasia			H18.71*	Corneal ectasia			H18.71*	Corneal ectasia			H18.71*	Corneal ectasia			H18.71*	Corneal ectasia			H18.71*	Corneal ectasia			H18.71*	Corneal ectasia			H18.71*	Corneal ectasia			H18.71*	Corneal ectasia			H18.71*	Corneal ectasia			H18.71*	Corneal ectasia			H18.71*	Corneal ectasia			H18.71*	Corneal ectasia			H18.71*	Corneal ectasia			H18.71*	Corneal ectasia			H18.71*	Corneal ectasia			H18.71*	Corneal ectasia			H18.71*	Corneal ectasia			H18.71*	Corneal ectasia			H18.71*	Corneal ectasia			H18.71*	Corneal ectasia			H18.71*	Corneal ectasia			H18.71*	Corneal ectasia			H18.71*	Corneal ectasia			H18.71*	Corneal ectasia			H18.71*	Corneal ectasia			H18.71*	Corneal ectasia			H18.71*	Corneal ectasia			H18.71*	Corneal ectasia			H18.71*	Corneal ectasia			H18.71*	Corneal ectasia			H18.71*	Corneal ectasia			H18.71*	Corneal ectasia			H18.71*	Corneal ectasia			H18.71*	Corneal ectasia			H18.71*	Corneal ectasia			H18.71*	Corneal ectasia			H18.71*	Corneal ectasia			H18.71*	Corneal ectasia			H18.71*	Corneal ectasia			H18.71*	Corneal ectasia			H18.71*	Corneal ectasia			H18.71*	Corneal ectasia			H18.71*	Corneal ectasia			H18.71*	Corneal ectasia			H18.71*	Corneal ectasia			H18.71*	Corneal ectasia			H18.71*	Corneal ectasia			H18.71*	Corneal ectasia			H18.71*	Corneal ectasia			H18.71*	Corneal ectasia			H18.71*	Corneal ectasia			H18.71*	Corneal ectasia			H18.71*	Corneal ectasia			H18.71*	Corneal ectasia			H18.71*	Corneal ectasia			H18.71*	Corneal ectasia			H18.71*	Corneal ectasia			H18.71*	Corneal ectasia			H18.71*	Corneal ectasia			H18.71*	Corneal ectasia			H18.71*	Corneal ectasia			H18.71*	Corneal ectasia			H18.71*	Corneal ectasia			H18.71*	Corneal ectasia			H18.71*	Corneal ectasia			H18.71*	Corneal ectasia			H18.71*	Corneal ectasia			H18.71*	Corneal ectasia			H18.71*	Corneal ectasia			H18.71*	Corneal ectasia			H18.71*	Corneal ectasia			H18.71*	Corneal ectasia			H18.71*	Corneal ectasia			H18.71*	Corneal ectasia			H18.71*	Corneal ectasia			H18.71*	Corneal ectasia			H18.71*	Corneal ectasia			H18.71*	Corneal ectasia			H18.71*	Corneal ectasia			H18.71*	Corneal ectasia			H18.71*	Corneal ectasia			H18.71*	Corneal ectasia			H18.71*	Corneal ectasia			H18.71*	Corneal ectasia			H18.71*	Corneal ectasia			H18.71*	Corneal ectasia			H18.71*	Corneal ectasia			H18.71*	Corneal ectasia			H18.71*	Corneal ectasia			H18.71*	Corneal ectasia			H18.71*	Corneal ectasia			H18.71*	Corneal ectasia			H18.71*	Corneal ectasia			H18.71*	Corneal ectasia			H18.71*	Corneal ectasia			H18.71*	Corneal ectasia			H18.71*	Corneal ectasia			H18.71*	Corneal ectasia			H18.71*	Corneal ectasia			H18.71*	Corneal ectasia			H18.71*	Corneal ectasia			H18.71*	Corneal ectasia			H18.71*	Corneal ectasia			H18.71*	Corneal ectasia			H18.71*	Corneal ectasia			H18.71*	Corneal ectasia			H18.71*	Corneal ectasia			H18.71*	Corneal ectasia			H18.71*	Corneal ectasia			H18.71*	Corneal ectasia			H18.71*	Corneal ectasia			H18.71*	Corneal ectasia			H18.71*	Corneal ectasia			H18.71*	Corneal ectasia			H18.71*	Corneal ectasia			H18.71*	Corneal ectasia			H18.71*	Corneal ectasia			H18.71*	Corneal ectasia			H18.71*	Corneal ectasia			H18.71*	Corneal ectasia			H18.71*	Corneal ectasia			H18.71*	Corneal ectasia			H18.71*	Corneal ectasia			H18.71*	Corneal ectasia			H18.71*	Corneal ectasia			H18.71*	Corneal ectasia			H18.71*	Corneal ectasia			H18.71*	Corneal ectasia			H18.71*	Corneal ectasia			H18.71*	Corneal ectasia			H18.71*	Corneal ectasia			H18.71*	Corneal ectasia			H18.71*	Corneal ectasia			H18.71*	Corneal ectasia			H18.71*	Corneal ectasia			H18.71*	Corneal ectasia			H18.71*	Corneal ectasia			H18.71*	Corneal ectasia			H18.71*	Corneal ectasia			H18.71*	Corneal ectasia			H18.71*	Corneal ectasia			H18.71*	Corneal ectasia			H18.71*	Corneal ectasia			H18.71*	Corneal ectasia			H18.71*	Corneal ectasia			H18.71*	Corneal ectasia			H18.71*	Corneal ectasia			H18.71*	Corneal ectasia			H18.71*	Corneal ectasia			H18.71*	Corneal ectasia			H18.71*	Corneal ectasia			H18.71*	Corneal ectasia			H18.71*	Corneal ectasia			H18.71*	Corneal ectasia			H18.71*	Corneal ectasia			H18.71*	Corneal ectasia			H18.71*	Corneal ectasia			H18.71*	Corneal ectasia			H18.71*	Corneal ectasia			H18.71*	Corneal ectasia			H18.71*	Corneal ectasia			H18.71*	Corneal ectasia			H18.71*	Corneal ectasia			H18.71*	Corneal ectasia			H18.71*	Corneal ectasia			H18.71*	Corneal ectasia			H18.71*	Corneal ectasia			H18.71*	Corneal ectasia			H18.71*	Corneal ectasia			H18.71*	Corneal ectasia			H18.71*	Corneal ectasia			H18.71*	Corneal ectasia			H18.71*	Corneal ectasia			H18.71*	Corneal ectasia			H18.71*	Corneal ectasia			H18.71*	Corneal ectasia			H18.71*	Corneal ectasia			H18.71*	Corneal ectasia			H18.71*	Corneal ectasia			H18.71*	Corneal ectasia			H18.71*	Corneal ectasia			H18.71*	Corneal ectasia			H18.71*	Corneal ectasia			H18.71*	Corneal ectasia			H18.71*	Corneal ectasia			H18.71*	Corneal ectasia			H18.71*	Corneal ectasia			H18.71*	Corneal ectasia			H18.71*	Corneal ectasia			H18.71*	Corneal ectasia			H18.71*	Corneal ectasia			H18.71*	Corneal ectasia			H18.71*	Corneal ectasia			H18.71*	Corneal ectasia			H18.71*	Corneal ectasia			H18.71*	Corneal ectasia			H18.71*	Corneal ectasia			H18.71*	Corneal ectasia			H18.71*	Corneal ectasia			H18.71*	Corneal ectasia			H18.71*	Corneal ectasia			H18.71*	Corneal ectasia			H18.71*	Corneal ectasia			H18.71*	Corneal ectasia			H18.71*	Corneal ectasia			H18.71*	Corneal ectasia			H18.71*	Corneal ectasia			H18.71*	Corneal ectasia			H18.71*	Corneal ectasia			H18.71*	Corneal ectasia			H18.71*	Corneal ectasia			H18.71*	Corneal ectasia			H18.71*	Corneal ectasia			H18.71*	Corneal ectasia			H18.71*	Corneal ectasia			H18.71*	Corneal ectasia			H18.71*	Corneal ectasia			H18.71*	Corneal ectasia			H18.71*	Corneal ectasia			H18.71*	Corneal ectasia			H18.71*	Corneal ectasia			H18.71*	Corneal ectasia			H18.71*	Corneal ectasia			H18.71*	Corneal ectasia			H18.71*	Corneal ectasia			H18.71*	Corneal ectasia			H18.71*	Corneal ectasia			H18.71*	Corneal ectasia			H18.71*	Corneal ectasia			H18.71*	Corneal ectasia			H18.71*	Corneal ectasia			H18.71*	Corneal ectasia			H18.71*	Corneal ectasia			H18.71*	Corneal ectasia			H18.71*	Corneal ectasia			H18.71*	Corneal ectasia			H18.71*	Corneal ectasia			H18.71*	Corneal ectasia			H18.71*	Corneal ectasia			H18.71*	Corneal ectasia			H18.71*	Corneal ectasia			H18.71*	Corneal ectasia			H18.71*	Corneal ectasia			H18.71*	Corneal ectasia			H18.71*	Corneal ectasia			H18.71*	Corneal ectasia			H18.71*	Corneal ectasia			H18.71*	Corneal ectasia			H18.71*	Corneal ectasia			H18.71*	Corneal ectasia			H18.71*	Corneal ectasia			H18.71*	Corneal ectasia			H18.71*	Corneal ectasia			H18.71*	Corneal ectasia			H18.71*	Corneal ectasia			H18.71*	Corneal ectasia			H18.71*	Corneal ectasia			H18.71*	Corneal ectasia			H18.71*	Corneal ectasia			H18.71*	Corneal ectasia			H18.71*	Corneal ectasia			H18.71*	Corneal ectasia			H18.71*	Corneal ectasia			H18.71*	Corneal ectasia			H18.71*	Corneal ectasia			H18.71*	Corneal ectasia			H18.71*	Corneal ectasia			H18.71*	Corneal ectasia			H18.71*	Corneal ectasia			H18.71*	Corneal ectasia			H18.71*	Corneal ectasia			H18.71*	Corneal ectasia			H18.71*	Corneal ectasia			H18.71*	Corneal ectasia			H18.71*	Corneal ectasia			H18.71*	Corneal ectasia			H18.71*	Corneal ectasia			H18.71*	Corneal ectasia			H18.71*	Corneal ectasia			H18.71*	Corneal ectasia			H18.71*	Corneal ectasia			H18.71*	Corneal ectasia			H18.71*	Corneal ectasia			H18.71*	Corneal ectasia			H18.71*	Corneal ectasia			H18.71*	Corneal ectasia			H18.71*	Corneal ectasia			H18.71*	Corneal ectasia			H18.71*	Corneal ectasia			H18.71*	Corneal ectasia			H18.71*	Corneal ectasia			H18.71*	Corneal ectasia			H18.71*	Corneal ectasia			H18.71*	Corneal ectasia			H18.71*	Corneal ectasia			H18.71*	Corneal ectasia			H18.71*	Corneal ectasia			H18.71*	Corneal ectasia			H18.71*	Corneal ectasia			H18.71*	Corneal ectasia			H18.71*	Corneal ectasia			H18.71*	Corneal ectasia			H18.71*	Corneal ectasia			H18.71*
