## Supplementary material for "Asyndromic Surveillance of New York City Emergency Department Diagnoses with the Tree-Temporal Scan Statistic": eAppendices: eAppendix 2.xlsx (part 16 of 65)

### Sheet: SimplifiedDoNotEvaluateNodes (continued)
ICD10 codes	description	ICD10_code	Description
		H18.73*	Descemetocele	Corneal staphyloma			H18.72*	Corneal staphyloma			H18.72*	Corneal staphyloma			H18.72*	Corneal staphyloma			H18.72*	Corneal staphyloma			H18.72*	Corneal staphyloma			H18.72*	Corneal staphyloma			H18.72*	Corneal staphyloma			H18.72*	Corneal staphyloma			H18.72*	Corneal staphyloma			H18.72*	Corneal staphyloma			H18.72*	Corneal staphyloma			H18.72*	Corneal staphyloma			H18.72*	Corneal staphyloma			H18.72*	Corneal staphyloma			H18.72*	Corneal staphyloma			H18.72*	Corneal staphyloma			H18.72*	Corneal staphyloma			H18.72*	Corneal staphyloma			H18.72*	Corneal staphyloma			H18.72*	Corneal staphyloma			H18.72*	Corneal staphyloma			H18.72*	Corneal staphyloma			H18.72*	Corneal staphyloma			H18.72*	Corneal staphyloma			H18.72*	Corneal staphyloma			H18.72*	Corneal staphyloma			H18.72*	Corneal staphyloma			H18.72*	Corneal staphyloma			H18.72*	Corneal staphyloma			H18.72*	Corneal staphyloma			H18.72*	Corneal staphyloma			H18.72*	Corneal staphyloma			H18.72*	Corneal staphyloma			H18.72*	Corneal staphyloma			H18.72*	Corneal staphyloma			H18.72*	Corneal staphyloma			H18.72*	Corneal staphyloma			H18.72*	Corneal staphyloma			H18.72*	Corneal staphyloma			H18.72*	Corneal staphyloma			H18.72*	Corneal staphyloma			H18.72*	Corneal staphyloma			H18.72*	Corneal staphyloma			H18.72*	Corneal staphyloma			H18.72*	Corneal staphyloma			H18.72*	Corneal staphyloma			H18.72*	Corneal staphyloma			H18.72*	Corneal staphyloma			H18.72*	Corneal staphyloma			H18.72*	Corneal staphyloma			H18.72*	Corneal staphyloma			H18.72*	Corneal staphyloma			H18.72*	Corneal staphyloma			H18.72*	Corneal staphyloma			H18.72*	Corneal staphyloma			H18.72*	Corneal staphyloma			H18.72*	Corneal staphyloma			H18.72*	Corneal staphyloma			H18.72*	Corneal staphyloma			H18.72*	Corneal staphyloma			H18.72*	Corneal staphyloma			H18.72*	Corneal staphyloma			H18.72*	Corneal staphyloma			H18.72*	Corneal staphyloma			H18.72*	Corneal staphyloma			H18.72*	Corneal staphyloma			H18.72*	Corneal staphyloma			H18.72*	Corneal staphyloma			H18.72*	Corneal staphyloma			H18.72*	Corneal staphyloma			H18.72*	Corneal staphyloma			H18.72*	Corneal staphyloma			H18.72*	Corneal staphyloma			H18.72*	Corneal staphyloma			H18.72*	Corneal staphyloma			H18.72*	Corneal staphyloma			H18.72*	Corneal staphyloma			H18.72*	Corneal staphyloma			H18.72*	Corneal staphyloma			H18.72*	Corneal staphyloma			H18.72*	Corneal staphyloma			H18.72*	Corneal staphyloma			H18.72*	Corneal staphyloma			H18.72*	Corneal staphyloma			H18.72*	Corneal staphyloma			H18.72*	Corneal staphyloma			H18.72*	Corneal staphyloma			H18.72*	Corneal staphyloma			H18.72*	Corneal staphyloma			H18.72*	Corneal staphyloma			H18.72*	Corneal staphyloma			H18.72*	Corneal staphyloma			H18.72*	Corneal staphyloma			H18.72*	Corneal staphyloma			H18.72*	Corneal staphyloma			H18.72*	Corneal staphyloma			H18.72*	Corneal staphyloma			H18.72*	Corneal staphyloma			H18.72*	Corneal staphyloma			H18.72*	Corneal staphyloma			H18.72*	Corneal staphyloma			H18.72*	Corneal staphyloma			H18.72*	Corneal staphyloma			H18.72*	Corneal staphyloma			H18.72*	Corneal staphyloma			H18.72*	Corneal staphyloma			H18.72*	Corneal staphyloma			H18.72*	Corneal staphyloma			H18.72*	Corneal staphyloma			H18.72*	Corneal staphyloma			H18.72*	Corneal staphyloma			H18.72*	Corneal staphyloma			H18.72*	Corneal staphyloma			H18.72*	Corneal staphyloma			H18.72*	Corneal staphyloma			H18.72*	Corneal staphyloma			H18.72*	Corneal staphyloma			H18.72*	Corneal staphyloma			H18.72*	Corneal staphyloma			H18.72*	Corneal staphyloma			H18.72*	Corneal staphyloma			H18.72*	Corneal staphyloma			H18.72*	Corneal staphyloma			H18.72*	Corneal staphyloma			H18.72*	Corneal staphyloma			H18.72*	Corneal staphyloma			H18.72*	Corneal staphyloma			H18.72*	Corneal staphyloma			H18.72*	Corneal staphyloma			H18.72*	Corneal staphyloma			H18.72*	Corneal staphyloma			H18.72*	Corneal staphyloma			H18.72*	Corneal staphyloma			H18.72*	Corneal staphyloma			H18.72*	Corneal staphyloma			H18.72*	Corneal staphyloma			H18.72*	Corneal staphyloma			H18.72*	Corneal staphyloma			H18.72*	Corneal staphyloma			H18.72*	Corneal staphyloma			H18.72*	Corneal staphyloma			H18.72*	Corneal staphyloma			H18.72*	Corneal staphyloma			H18.72*	Corneal staphyloma			H18.72*	Corneal staphyloma			H18.72*	Corneal staphyloma			H18.72*	Corneal staphyloma			H18.72*	Corneal staphyloma			H18.72*	Corneal staphyloma			H18.72*	Corneal staphyloma			H18.72*	Corneal staphyloma			H18.72*	Corneal staphyloma			H18.72*	Corneal staphyloma			H18.72*	Corneal staphyloma			H18.72*	Corneal staphyloma			H18.72*	Corneal staphyloma			H18.72*	Corneal staphyloma			H18.72*	Corneal staphyloma			H18.72*	Corneal staphyloma			H18.72*	Corneal staphyloma			H18.72*	Corneal staphyloma			H18.72*	Corneal staphyloma			H18.72*	Corneal staphyloma			H18.72*	Corneal staphyloma			H18.72*	Corneal staphyloma			H18.72*	Corneal staphyloma			H18.72*	Corneal staphyloma			H18.72*	Corneal staphyloma			H18.72*	Corneal staphyloma			H18.72*	Corneal staphyloma			H18.72*	Corneal staphyloma			H18.72*	Corneal staphyloma			H18.72*	Corneal staphyloma			H18.72*	Corneal staphyloma			H18.72*	Corneal staphyloma			H18.72*	Corneal staphyloma			H18.72*	Corneal staphyloma			H18.72*	Corneal staphyloma			H18.72*	Corneal staphyloma			H18.72*	Corneal staphyloma			H18.72*	Corneal staphyloma			H18.72*	Corneal staphyloma			H18.72*	Corneal staphyloma			H18.72*	Corneal staphyloma			H18.72*	Corneal staphyloma			H18.72*	Corneal staphyloma			H18.72*	Corneal staphyloma			H18.72*	Corneal staphyloma			H18.72*	Corneal staphyloma			H18.72*	Corneal staphyloma			H18.72*	Corneal staphyloma			H18.72*	Corneal staphyloma			H18.72*	Corneal staphyloma			H18.72*	Corneal staphyloma			H18.72*	Corneal staphyloma			H18.72*	Corneal staphyloma			H18.72*	Corneal staphyloma			H18.72*	Corneal staphyloma			H18.72*	Corneal staphyloma			H18.72*	Corneal staphyloma			H18.72*	Corneal staphyloma			H18.72*	Corneal staphyloma			H18.72*	Corneal staphyloma			H18.72*	Corneal staphyloma			H18.72*	Corneal staphyloma			H18.72*	Corneal staphyloma			H18.72*	Corneal staphyloma			H18.72*	Corneal staphyloma			H18.72*	Corneal staphyloma			H18.72*	Corneal staphyloma			H18.72*	Corneal staphyloma			H18.72*	Corneal staphyloma			H18.72*	Corneal staphyloma			H18.72*	Corneal staphyloma			H18.72*	Corneal staphyloma			H18.72*	Corneal staphyloma			H18.72*	Corneal staphyloma			H18.72*	Corneal staphyloma			H18.72*	Corneal staphyloma			H18.72*	Corneal staphyloma			H18.72*	Corneal staphyloma			H18.72*	Corneal staphyloma			H18.72*	Corneal staphyloma			H18.72*	Corneal staphyloma			H18.72*	Corneal staphyloma			H18.72*	Corneal staphyloma			H18.72*	Corneal staphyloma			H18.72*	Corneal staphyloma			H18.72*	Corneal staphyloma			H18.72*	Corneal staphyloma			H18.72*	Corneal staphyloma			H18.72*	Corneal staphyloma			H18.72*	Corneal staphyloma			H18.72*	Corneal staphyloma			H18.72*	Corneal staphyloma			H18.72*	Corneal staphyloma			H18.72*	Corneal staphyloma			H18.72*	Corneal staphyloma			H18.72*	Corneal staphyloma			H18.72*	Corneal staphyloma			H18.72*	Corneal staphyloma			H18.72*	Corneal staphyloma			H18.72*	Corneal staphyloma			H18.72*	Corneal staphyloma			H18.72*	Corneal staphyloma			H18.72*	Corneal staphyloma			H18.72*	Corneal staphyloma			H18.72*	Corneal staphyloma			H18.72*	Corneal staphyloma			H18.72*	Corneal staphyloma			H18.72*	Corneal staphyloma			H18.72*	Corneal staphyloma			H18.72*	Corneal staphyloma			H18.72*	Corneal staphyloma			H18.72*	Corneal staphyloma			H18.72*	Corneal staphyloma			H18.72*	Corneal staphyloma			H18.72*	Corneal staphyloma			H18.72*	Corneal staphyloma			H18.72*	Corneal staphyloma			H18.72*	Corneal staphyloma			H18.72*	Corneal staphyloma			H18.72*	Corneal staphyloma			H18.72*	Corneal staphyloma			H18.72*	Corneal staphyloma			H18.72*	Corneal staphyloma			H18.72*	Corneal staphyloma			H18.72*	Corneal staphyloma			H18.72*	Corneal staphyloma			H18.72*	Corneal staphyloma			H18.72*	Corneal staphyloma			H18.72*	Corneal staphyloma			H18.72*	Corneal staphyloma			H18.72*	Corneal staphyloma			H18.72*	Corneal staphyloma			H18.72*	Corneal staphyloma			H18.72*	Corneal staphyloma			H18.72*	Corneal staphyloma			H18.72*	Corneal staphyloma			H18.72*	Corneal staphyloma			H18.72*	Corneal staphyloma			H18.72*	Corneal staphyloma			H18.72*	Corneal staphyloma			H18.72*	Corneal staphyloma			H18.72*	Corneal staphyloma			H18.72*	Corneal staphyloma			H18.72*	Corneal staphyloma			H18.72*	Corneal staphyloma			H18.72*	Corneal staphyloma			H18.72*	Corneal staphyloma			H18.72*	Corneal staphyloma			H18.72*	Corneal staphyloma			H18.72*	Corneal staphyloma			H18.72*	Corneal staphyloma			H18.72*	Corneal staphyloma			H18.72*	Corneal staphyloma			H18.72*	Corneal staphyloma			H18.72*	Corneal staphyloma			H18.72*	Corneal staphyloma			H18.72*	Corneal staphyloma			H18.72*	Corneal staphyloma			H18.72*	Corneal staphyloma			H18.72*	Corneal staphyloma			H18.72*	Corneal staphyloma			H18.72*	Corneal staphyloma			H18.72*	Corneal staphyloma			H18.72*	Corneal staphyloma			H18.72*	Corneal staphyloma			H18.72*	Corneal staphyloma			H18.72*	Corneal staphyloma			H18.72*	Corneal staphyloma			H18.72*	Corneal staphyloma			H18.72*	Corneal staphyloma			H18.72*	Corneal staphyloma			H18.72*	Corneal staphyloma			H18.72*	Corneal staphyloma			H18.72*	Corneal staphyloma			H18.72*	Corneal staphyloma			H18.72*	Corneal staphyloma			H18.72*	Corneal staphyloma			H18.72*	Corneal staphyloma			H18.72*	Corneal staphyloma			H18.72*	Corneal staphyloma			H18.72*	Corneal staphyloma			H18.72*	Corneal staphyloma			H18.72*	Corneal staphyloma			H18.72*	Corneal staphyloma			H18.72*	Corneal staphyloma			H18.72*	Corneal staphyloma			H18.72*	Corneal staphyloma			H18.72*	Corneal staphyloma			H18.72*	Corneal staphyloma			H18.72*	Corneal staphyloma			H18.72*	Corneal staphyloma			H18.72*	Corneal staphyloma			H18.72*	Corneal staphyloma			H18.72*	Corneal staphyloma			H18.72*	Corneal staphyloma			H18.72*	Corneal staphyloma			H18.72*	Corneal staphyloma			H18.72*	Corneal staphyloma			H18.72*	Corneal staphyloma			H18.72*	Corneal staphyloma			H18.72*	Corneal staphyloma			H18.72*	Corneal staphyloma			H18.72*	Corneal staphyloma			H18.72*	Corneal staphyloma			H18.72*	Corneal staphyloma			H18.72*	Corneal staphyloma			H18.72*	Corneal staphyloma			H18.72*	Corneal staphyloma			H18.72*	Corneal staphyloma			H18.72*	Corneal staphyloma			H18.72*	Corneal staphyloma			H18.72*	Corneal staphyloma			H18.72*	Corneal staphyloma			H18.72*	Corneal staphyloma			H18.72*	Corneal staphyloma			H18.72*	Corneal staphyloma			H18.72*	Corneal staphyloma			H18.72*	Corneal staphyloma			H18.72*	Corneal staphyloma			H18.72*	Corneal staphyloma			H18.72*	Corneal staphyloma			H18.72*	Corneal staphyloma			H18.72*	Corneal staphyloma			H18.72*	Corneal staphyloma			H18.72*	Corneal staphyloma			H18.72*	Corneal staphyloma			H18.72*	Corneal staphyloma			H18.72*	Corneal staphyloma			H18.72*	Corneal staphyloma			H18.72*	Corneal staphyloma			H18.72*	Corneal staphyloma			H18.72*	Corneal staphyloma			H18.72*	Corneal staphyloma			H18.72*	Corneal staphyloma			H18.72*	Corneal staphyloma			H18.72*	Corneal staphyloma			H18.72*	Corneal staphyloma			H18.72*	Corneal staphyloma			H18.72*	Corneal staphyloma			H18.72*	Corneal staphyloma			H18.72*	Corneal staphyloma			H18.72*	Corneal staphyloma			H18.72*	Corneal staphyloma			H18.72*	Corneal staphyloma			H18.72*	Corneal staphyloma			H18.72*	Corneal staphyloma			H18.72*	Corneal staphyloma			H18.72*	Corneal staphyloma			H18.72*	Corneal staphyloma			H18.72*	Corneal staphyloma			H18.72*	Corneal staphyloma			H18.72*	Corneal staphyloma			H18.72*	Corneal staphyloma			H18.72*	Corneal staphyloma			H18.72*	Corneal staphyloma			H18.72*	Corneal staphyloma			H18.72*	Corneal staphyloma			H18.72*	Corneal staphyloma			H18.72*	Corneal staphyloma			H18.72*	Corneal staphyloma			H18.72*	Corneal staphyloma			H18.72*	Corneal staphyloma			H18.72*	Corneal staphyloma			H18.72*	Corneal staphyloma			H18.72*	Corneal staphyloma			H18.72*	Corneal staphyloma			H18.72*	Corneal staphyloma			H18.72*	Corneal staphyloma			H18.72*	Corneal staphyloma			H18.72*	Corneal staphyloma			H18.72*	Corneal staphyloma			H18.72*	Corneal staphyloma			H18.72*	Corneal staphyloma			H18.72*	Corneal staphyloma			H18.72*	Corneal staphyloma			H18.72*	Corneal staphyloma			H18.72*	Corneal staphyloma			H18.72*	Corneal staphyloma			H18.72*	Corneal staphyloma			H18.72*	Corneal staphyloma			H18.72*	Corneal staphyloma			H18.72*	Corneal staphyloma			H18.72*	Corneal staphyloma			H18.72*	Corneal staphyloma			H18.72*	Corneal staphyloma			H18.72*	Corneal staphyloma			H18.72*	Corneal staphyloma			H18.72*	Corneal staphyloma			H18.72*	Corneal staphyloma			H18.72*	Corneal staphyloma			H18.72*	Corneal staphyloma			H18.72*	Corneal staphyloma			H18.72*	Corneal staphyloma			H18.72*	Corneal staphyloma			H18.72*	Corneal staphyloma			H18.72*	Corneal staphyloma			H18.72*	Corneal staphyloma			H18.72*	Corneal staphyloma			H18.72*	Corneal staphyloma			H18.72*	Corneal staphyloma			H18.72*	Corneal staphyloma			H18.72*	Corneal staphyloma			H18.72*	Corneal staphyloma			H18.72*	Corneal staphyloma			H18.72*	Corneal staphyloma			H18.72*	Corneal staphyloma			H18.72*	Corneal staphyloma			H18.72*	Corneal staphyloma			H18.72*	Corneal staphyloma			H18.72*	Corneal staphyloma			H18.72*	Corneal staphyloma			H18.72*	Corneal staphyloma			H18.72*	Corneal staphyloma			H18.72*	Corneal staphyloma			H18.72*	Corneal staphyloma			H18.72*	Corneal staphyloma			H18.72*	Corneal staphyloma			H18.72*	Corneal staphyloma			H18.72*	Corneal staphyloma			H18.72*	Corneal staphyloma			H18.72*	Corneal staphyloma			H18.72*	Corneal staphyloma			H18.72*	Corneal staphyloma			H18.72*	Corneal staphyloma			H18.72*	Corneal staphyloma			H18.72*	Corneal staphyloma			H18.72*	Corneal staphyloma			H18.72*	Corneal staphyloma			H18.72*	Corneal staphyloma			H18.72*	Corneal staphyloma			H18.72*	Corneal staphyloma			H18.72*	Corneal staphyloma			H18.72*	Corneal staphyloma			H18.72*	Corneal staphyloma			H18.72*	Corneal staphyloma			H18.72*	Corneal staphyloma			H18.72*	Corneal staphyloma			H18.72*	Corneal staphyloma			H18.72*	Corneal staphyloma			H18.72*	Corneal staphyloma			H18.72*	Corneal staphyloma			H18.72*	Corneal staphyloma			H18.72*	Corneal staphyloma			H18.72*	Corneal staphyloma			H18.72*	Corneal staphyloma			H18.72*	Corneal staphyloma			H18.72*	Corneal staphyloma			H18.72*	Corneal staphyloma			H18.72*	Corneal staphyloma			H18.72*	Corneal staphyloma			H18.72*	Corneal staphyloma			H18.72*	Corneal staphyloma			H18.72*	Corneal staphyloma			H18.72*	Corneal staphyloma			H18.72*	Corneal staphyloma			H18.72*	Corneal staphyloma			H18.72*	Corneal staphyloma			H18.72*	Corneal staphyloma			H18.72*	Corneal staphyloma			H18.72*	Corneal staphyloma			H18.72*	Corneal staphyloma			H18.72*	Corneal staphyloma			H18.72*	Corneal staphyloma			H18.72*	Corneal staphyloma			H18.72*	Corneal staphyloma			H18.72*	Corneal staphyloma			H18.72*	Corneal staphyloma			H18.72*	Corneal staphyloma			H18.72*	Corneal staphyloma			H18.72*	Corneal staphyloma			H18.72*	Corneal staphyloma			H18.72*	Corneal staphyloma			H18.72*	Corneal staphyloma			H18.72*	Corneal staphyloma			H18.72*	Corneal staphyloma			H18.72*	Corneal staphyloma			H18.72*	Corneal staphyloma			H18.72*	Corneal staphyloma			H18.72*	Corneal staphyloma			H18.72*	Corneal staphyloma			H18.72*	Corneal staphyloma			H18.72*	Corneal staphyloma			H18.72*	Corneal staphyloma			H18.72*	Corneal staphyloma			H18.72*	Corneal staphyloma			H18.72*	Corneal staphyloma			H18.72*	Corneal staphyloma			H18.72*	Corneal staphyloma			H18.72*	Corneal staphyloma			H18.72*	Corneal staphyloma			H18.72*	Corneal staphyloma			H18.72*	Corneal staphyloma			H18.72*	Corneal staphyloma			H18.72*	Corneal staphyloma			H18.72*	Corneal staphyloma			H18.72*	Corneal staphyloma			H18.72*	Corneal staphyloma			H18.72*	Corneal staphyloma			H18.72*	Corneal staphyloma			H18.72*	Corneal staphyloma			H18.72*	Corneal staphyloma			H18.72*	Corneal staphyloma			H18.72*	Corneal staphyloma			H18.72*	Corneal staphyloma			H18.72*	Corneal staphyloma			H18.72*	Corneal staphyloma			H18.72*	Corneal staphyloma			H18.72*	Corneal staphyloma			H18.72*	Corneal staphyloma			H18.72*	Corneal staphyloma			H18.72*	Corneal staphyloma			H18.72*	Corneal staphyloma			H18.72*	Corneal staphyloma			H18.72*	Corneal staphyloma			H18.72*	Corneal staphyloma			H18.72*	Corneal staphyloma			H18.72*	Corneal staphyloma			H18.72*	Corneal staphyloma			H18.72*	Corneal staphyloma			H18.72*	Corneal staphyloma			H18.72*	Corneal staphyloma			H18.72*	Corneal staphyloma			H18.72*	Corneal staphyloma			H18.72*	Corneal staphyloma			H18.72*	Corneal staphyloma			H18.72*	Corneal staphyloma			H18.72*	Corneal staphyloma			H18.72*	Corneal staphyloma			H18.72*	Corneal staphyloma			H18.72*	Corneal staphyloma			H18.72*	Corneal staphyloma			H18.72*	Corneal staphyloma			H18.72*	Corneal staphyloma			H18.72*	Corneal staphyloma			H18.72*	Corneal staphyloma			H18.72*	Corneal staphyloma			H18.72*	Corneal staphyloma			H18.72*	Corneal staphyloma			H18.72*	Corneal staphyloma			H18.72*	Corneal staphyloma			H18.72*	Corneal staphyloma			H18.72*	Corneal staphyloma			H18.72*	Corneal staphyloma			H18.72*	Corneal staphyloma			H18.72*	Corneal staphyloma			H18.72*	Corneal staphyloma			H18.72*	Corneal staphyloma			H18.72*	Corneal staphyloma			H18.72*	Corneal staphyloma			H18.72*	Corneal staphyloma			H18.72*	Corneal staphyloma			H18.72*	Corneal staphyloma			H18.72*	Corneal staphyloma			H18.72*	Corneal staphyloma			H18.72*	Corneal staphyloma			H18.72*	Corneal staphyloma			H18.72*	Corneal staphyloma			H18.72*	Corneal staphyloma			H18.72*	Corneal staphyloma			H18.72*	Corneal staphyloma			H18.72*	Corneal staphyloma			H18.72*	Corneal staphyloma			H18.72*	Corneal staphyloma			H18.72*	Corneal staphyloma			H18.72*	Corneal staphyloma			H18.72*	Corneal staphyloma			H18.72*	Corneal staphyloma			H18.72*	Corneal staphyloma			H18.72*	Corneal staphyloma			H18.72*	Corneal staphyloma			H18.72*	Corneal staphyloma			H18.72*	Corneal staphyloma			H18.72*	Corneal staphyloma			H18.72*	Corneal staphyloma			H18.72*	Corneal staphyloma			H18.72*	Corneal staphyloma			H18.72*	Corneal staphyloma			H18.72*	Corneal staphyloma			H18.72*	Corneal staphyloma			H18.72*	Corneal staphyloma			H18.72*	Corneal staphyloma			H18.72*	Corneal staphyloma			H18.72*	Corneal staphyloma			H18.72*	Corneal staphyloma			H18.72*	Corneal staphyloma			H18.72*	Corneal staphyloma			H18.72*	Corneal staphyloma			H18.72*	Corneal staphyloma			H18.72*	Corneal staphyloma			H18.72*	Corneal staphyloma			H18.72*	Corneal staphyloma			H18.72*	Corneal staphyloma			H18.72*	Corneal staphyloma			H18.72*	Corneal staphyloma			H18.72*	Corneal staphyloma			H18.72*	Corneal staphyloma			H18.72*	Corneal staphyloma			H18.72*	Corneal staphyloma			H18.72*	Corneal staphyloma			H18.72*	Corneal staphyloma			H18.72*	Corneal staphyloma			H18.72*	Corneal staphyloma			H18.72*	Corneal staphyloma			H18.72*	Corneal staphyloma			H18.72*	Corneal staphyloma			H18.72*	Corneal staphyloma			H18.72*	Corneal staphyloma			H18.72*	Corneal staphyloma			H18.72*	Corneal staphyloma			H18.72*	Corneal staphyloma			H18.72*	Corneal staphyloma			H18.72*	Corneal staphyloma			H18.72*	Corneal staphyloma			H18.72*	Corneal staphyloma			H18.72*	Corneal staphyloma			H18.72*	Corneal staphyloma			H18.72*	Corneal staphyloma			H18.72*	Corneal staphyloma			H18.72*	Corneal staphyloma			H18.72*	Corneal staphyloma			H18.72*	Corneal staphyloma			H18.72*	Corneal staphyloma			H18.72*	Corneal staphyloma			H18.72*	Corneal staphyloma			H18.72*	Corneal staphyloma			H18.72*	Corneal staphyloma			H18.72*	Corneal staphyloma			H18.72*	Corneal staphyloma			H18.72*	Corneal staphyloma			H18.72*	Corneal staphyloma			H18.72*	Corneal staphyloma			H18.72*	Corneal staphyloma			H18.72*	Corneal staphyloma			H18.72*	Corneal staphyloma			H18.72*	Corneal staphyloma			H18.72*	Corneal staphyloma			H18.72*	Corneal staphyloma			H18.72*	Corneal staphyloma			H18.72*	Corneal staphyloma			H18.72*	Corneal staphyloma			H18.72*	Corneal staphyloma			H18.72*	Corneal staphyloma			H18.72*	Corneal staphyloma			H18.72*	Corneal staphyloma			H18.72*	Corneal staphyloma			H18.72*	Corneal staphyloma			H18.72*	Corneal staphyloma			H18.72*	Corneal staphyloma			H18.72*	Corneal staphyloma			H18.72*	Corneal staphyloma			H18.72*	Corneal staphyloma			H18.72*	Corneal staphyloma			H18.72*	Corneal staphyloma			H18.72*	Corneal staphyloma			H18.72*	Corneal staphyloma			H18.72*	Corneal staphyloma			H18.72*	Corneal staphyloma			H18.72*	Corneal staphyloma			H18.72*	Corneal staphyloma			H18.72*	Corneal staphyloma			H18.72*	Corneal staphyloma			H18.72*	Corneal staphyloma			H18.72*	Corneal staphyloma			H18.72*	Corneal staphyloma			H18.72*	Corneal staphyloma			H18.72*	Corneal staphyloma			H18.72*	Corneal staphyloma			H18.72*	Corneal staphyloma			H18.72*	Corneal staphyloma			H18.72*	Corneal staphyloma			H18.72*	Corneal staphyloma			H18.72*	Corneal staphyloma			H18.72*	Corneal staphyloma			H18.72*	Corneal staphyloma			H18.72*	Corneal staphyloma			H18.72*	Corneal staphyloma			H18.72*	Corneal staphyloma			H18.72*	Corneal staphyloma			H18.72*	Corneal staphyloma			H18.72*	Corneal staphyloma			H18.72*	Corneal staphyloma			H18.72*	Corneal staphyloma			H18.72*	Corneal staphyloma			H18.72*	Corneal staphyloma			H18.72*	Corneal staphyloma			H18.72*	Corneal staphyloma			H18.72*	Corneal staphyloma			H18.72*	Corneal staphyloma			H18.72*	Corneal staphyloma			H18.72*	Corneal staphyloma			H18.72*	Corneal staphyloma			H18.72*	Corneal staphyloma			H18.72*	Corneal staphyloma			H18.72*	Corneal staphyloma			H18.72*	Corneal staphyloma			H18.72*	Corneal staphyloma			H18.72*	Corneal staphyloma			H18.72*	Corneal staphyloma			H18.72*	Corneal staphyloma			H18.72*	Corneal staphyloma			H18.72*	Corneal staphyloma			H18.72*	Corneal staphyloma			H18.72*	Corneal staphyloma			H18.72*	Corneal staphyloma			H18.72*	Corneal staphyloma			H18.72*	Corneal staphyloma			H18.72*	Corneal staphyloma			H18.72*	Corneal staphyloma			H18.72*	Corneal staphyloma			H18.72*	Corneal staphyloma			H18.72*	Corneal staphyloma			H18.72*	Corneal staphyloma			H18.72*	Corneal staphyloma			H18.72*	Corneal staphyloma			H18.72*	Corneal staphyloma			H18.72*	Corneal staphyloma			H18.72*	Corneal staphyloma			H18.72*	Corneal staphyloma			H18.72*	Corneal staphyloma			H18.72*	Corneal staphyloma			H18.72*	Corneal staphyloma			H18.72*	Corneal staphyloma			H18.72*	Corneal staphyloma			H18.72*	Corneal staphyloma			H18.72*	Corneal staphyloma			H18.72*	Corneal staphyloma			H18.72*	Corneal staphyloma			H18.72*	Corneal staphyloma			H18.72*	Corneal staphyloma			H18.72*	Corneal staphyloma			H18.72*	Corneal staphyloma			H18.72*	Corneal staphyloma			H18.72*	Corneal staphyloma			H18.72*	Corneal staphyloma			H18.72*	Corneal staphyloma			H18.72*	Corneal staphyloma			H18.72*	Corneal staphyloma			H18.72*	Corneal staphyloma			H18.72*	Corneal staphyloma			H18.72*	Corneal staphyloma			H18.72*	Corneal staphyloma			H18.72*	Corneal staphyloma			H18.72*	Corneal staphyloma			H18.72*	Corneal staphyloma			H18.72*	Corneal staphyloma			H18.72*	Corneal staphyloma			H18.72*	Corneal staphyloma			H18.72*	Corneal staphyloma			H18.72*	Corneal staphyloma			H18.72*	Corneal staphyloma			H18.72*	Corneal staphyloma			H18.72*	Corneal staphyloma			H18.72*	Corneal staphyloma			H18.72*	Corneal staphyloma			H18.72*	Corneal staphyloma			H18.72*	Corneal staphyloma			H18.72*	Corneal staphyloma			H18.72*	Corneal staphyloma			H18.72*	Corneal staphyloma			H18.72*	Corneal staphyloma			H18.72*	Corneal staphyloma			H18.72*	Corneal staphyloma			H18.72*	Corneal staphyloma			H18.72*	Corneal staphyloma			H18.72*	Corneal staphyloma			H18.72*	Corneal staphyloma			H18.72*	Corneal staphyloma			H18.72*	Corneal staphyloma			H18.72*	Corneal staphyloma			H18.72*	Corneal staphyloma			H18.72*	Corneal staphyloma			H18.72*	Corneal staphyloma			H18.72*	Corneal staphyloma			H18.72*	Corneal staphyloma			H18.72*	Corneal staphyloma			H18.72*	Corneal staphyloma			H18.72*	Corneal staphyloma			H18.72*	Corneal staphyloma			H18.72*	Corneal staphyloma			H18.72*	Corneal staphyloma			H18.72*	Corneal staphyloma			H18.72*	Corneal staphyloma			H18.72*	Corneal staphyloma			H18.72*	Corneal staphyloma			H18.72*	Corneal staphyloma			H18.72*	Corneal staphyloma			H18.72*	Corneal staphyloma			H18.72*	Corneal staphyloma			H18.72*	Corneal staphyloma			H18.72*	Corneal staphyloma			H18.72*	Corneal staphyloma			H18.72*	Corneal staphyloma			H18.72*	Corneal staphyloma			H18.72*	Corneal staphyloma			H18.72*	Corneal staphyloma			H18.72*	Corneal staphyloma			H18.72*	Corneal staphyloma			H18.72*	Corneal staphyloma			H18.72*	Corneal staphyloma			H18.72*	Corneal staphyloma			H18.72*	Corneal staphyloma			H18.72*	Corneal staphyloma			H18.72*	Corneal staphyloma			H18.72*	Corneal staphyloma			H18.72*	Corneal staphyloma			H18.72*	Corneal staphyloma			H18.72*	Corneal staphyloma			H18.72*	Corneal staphyloma			H18.72*	Corneal staphyloma			H18.72*	Corneal staphyloma			H18.72*	Corneal staphyloma			H18.72*	Corneal staphyloma			H18.72*	Corneal staphyloma			H18.72*	Corneal staphyloma			H18.72*	Corneal staphyloma			H18.72*	Corneal staphyloma			H18.72*	Corneal staphyloma			H18.72*	Corneal staphyloma			H18.72*	Corneal staphyloma			H18.72*	Corneal staphyloma			H18.72*	Corneal staphyloma			H18.72*	Corneal staphyloma			H18.72*	Corneal staphyloma			H18.72*	Corneal staphyloma			H18.72*	Corneal staphyloma			H18.72*	Corneal staphyloma			H18.72*	Corneal staphyloma			H18.72*	Corneal staphyloma			H18.72*	Corneal staphyloma			H18.72*	Corneal staphyloma			H18.72*	Corneal staphyloma			H18.72*	Corneal staphyloma			H18.72*	Corneal staphyloma			H18.72*	Corneal staphyloma			H18.72*	Corneal staphyloma			H18.72*	Corneal staphyloma			H18.72*	Corneal staphyloma			H18.72*	Corneal staphyloma			H18.72*	Corneal staphyloma			H18.72*	Corneal staphyloma			H18.72*	Corneal staphyloma			H18.72*	Corneal staphyloma			H18.72*	Corneal staphyloma			H18.72*	Corneal staphyloma			H18.72*	Corneal staphyloma			H18.72*	Corneal staphyloma			H18.72*	Corneal staphyloma			H18.72*	Corneal staphyloma			H18.72*	Corneal staphyloma			H18.72*	Corneal staphyloma			H18.72*	Corneal staphyloma			H18.72*	Corneal staphyloma			H18.72*	Corneal staphyloma			H18.72*	Corneal staphyloma			H18.72*	Corneal staphyloma			H18.72*	Corneal staphyloma			H18.72*	Corneal staphyloma			H18.72*	Corneal staphyloma			H18.72*	Corneal staphyloma			H18.72*	Corneal staphyloma			H18.72*	Corneal staphyloma			H18.72*	Corneal staphyloma			H18.72*	Corneal staphyloma			H18.72*	Corneal staphyloma			H18.72*	Corneal staphyloma			H18.72*	Corneal staphyloma			H18.72*	Corneal staphyloma			H18.72*	Corneal staphyloma			H18.72*	Corneal staphyloma			H18.72*	Corneal staphyloma			H18.72*	Corneal staphyloma			H18.72*	Corneal staphyloma			H18.72*	Corneal staphyloma			H18.72*	Corneal staphyloma			H18.72*	Corneal staphyloma			H18.72*	Corneal staphyloma			H18.72*	Corneal staphyloma			H18.72*	Corneal staphyloma			H18.72*	Corneal staphyloma			H18.72*	Corneal staphyloma			H18.72*	Corneal staphyloma			H18.72*	Corneal staphyloma			H18.72*	Corneal staphyloma			H18.72*	Corneal staphyloma			H18.72*	Corneal staphyloma			H18.72*	Corneal staphyloma			H18.72*	Corneal staphyloma			H18.72*	Corneal staphyloma			H18.72*	Corneal staphyloma			H18.72*	Corneal staphyloma			H18.72*	Corneal staphyloma			H18.72*	Corneal staphyloma			H18.72*	Corneal staphyloma			H18.72*	Corneal staphyloma			H18.72*	Corneal staphyloma			H18.72*	Corneal staphyloma			H18.72*	Corneal staphyloma			H18.72*	Corneal staphyloma			H18.72*	Corneal staphyloma			H18.72*	Corneal staphyloma			H18.72*	Corneal staphyloma			H18.72*	Corneal staphyloma			H18.72*	Corneal staphyloma			H18.72*	Corneal staphyloma			H18.72*	Corneal staphyloma			H18.72*	Corneal staphyloma			H18.72*	Corneal staphyloma			H18.72*	Corneal staphyloma			H18.72*	Corneal staphyloma			H18.72*	Corneal staphyloma			H18.72*	Corneal staphyloma			H18.72*	Corneal staphyloma			H18.72*	Corneal staphyloma			H18.72*	Corneal staphyloma			H18.72*	Corneal staphyloma			H18.72*	Corneal staphyloma			H18.72*	Corneal staphyloma			H18.72*	Corneal staphyloma			H18.72*	Corneal staphyloma			H18.72*	Corneal staphyloma			H18.72*	Corneal staphyloma			H18.72*	Corneal staphyloma			H18.72*	Corneal staphyloma			H18.72*	Corneal staphyloma			H18.72*	Corneal staphyloma			H18.72*	Corneal staphyloma			H18.72*	Corneal staphyloma			H18.72*	Corneal staphyloma			H18.72*	Corneal staphyloma			H18.72*	Corneal staphyloma			H18.72*	Corneal staphyloma			H18.72*	Corneal staphyloma			H18.72*	Corneal staphyloma			H18.72*	Corneal staphyloma			H18.72*	Corneal staphyloma			H18.72*	Corneal staphyloma			H18.72*	Corneal staphyloma			H18.72*	Corneal staphyloma			H18.72*	Corneal staphyloma			H18.72*	Corneal staphyloma			H18.72*	Corneal staphyloma			H18.72*	Corneal staphyloma			H18.72*	Corneal staphyloma			H18.72*	Corneal staphyloma			H18.72*	Corneal staphyloma			H18.72*	Corneal staphyloma			H18.72*	Corneal staphyloma			H18.72*	Corneal staphyloma			H18.72*	Corneal staphyloma			H18.72*	Corneal staphyloma			H18.72*	Corneal staphyloma			H18.72*	Corneal staphyloma			H18.72*	Corneal staphyloma			H18.72*	Corneal staphyloma			H18.72*	Corneal staphyloma			H18.72*	Corneal staphyloma			H18.72*	Corneal staphyloma			H18.72*	Corneal staphyloma			H18.72*	Corneal staphyloma			H18.72*	Corneal staphyloma			H18.72*	Corneal staphyloma			H18.72*	Corneal staphyloma			H18.72*	Corneal staphyloma			H18.72*	Corneal staphyloma			H18.72*	Corneal staphyloma			H18.72*	Corneal staphyloma			H18.72*	Corneal staphyloma			H18.72*	Corneal staphyloma			H18.72*	Corneal staphyloma			H18.72*	Corneal staphyloma			H18.72*	Corneal staphyloma			H18.72*	Corneal staphyloma			H18.72*	Corneal staphyloma			H18.72*	Corneal staphyloma			H18.72*	Corneal staphyloma			H18.72*	Corneal staphyloma			H18.72*	Corneal staphyloma			H18.72*	Corneal staphyloma			H18.72*	Corneal staphyloma			H18.72*	Corneal staphyloma			H18.72*	Corneal staphyloma			H18.72*	Corneal staphyloma			H18.72*	Corneal staphyloma			H18.72*	Corneal staphyloma			H18.72*	Corneal staphyloma			H18.72*	Corneal staphyloma			H18.72*	Corneal staphyloma			H18.72*	Corneal staphyloma			H18.72*	Corneal staphyloma			H18.72*	Corneal staphyloma			H18.72*	Corneal staphyloma			H18.72*	Corneal staphyloma			H18.72*	Corneal staphyloma			H18.72*	Corneal staphyloma			H18.72*	Corneal staphyloma			H18.72*	Corneal staphyloma			H18.72*	Corneal staphyloma			H18.72*	Corneal staphyloma			H18.72*	Corneal staphyloma			H18.72*	Corneal staphyloma			H18.72*	Corneal staphyloma			H18.72*	Corneal staphyloma			H18.72*	Corneal staphyloma			H18.72*	Corneal staphyloma			H18.72*	Corneal staphyloma			H18.72*	Corneal staphyloma			H18.72*	Corneal staphyloma			H18.72*	Corneal staphyloma			H18.72*	Corneal staphyloma			H18.72*	Corneal staphyloma			H18.72*	Corneal staphyloma			H18.72*	Corneal staphyloma			H18.72*	Corneal staphyloma			H18.72*	Corneal staphyloma			H18.72*	Corneal staphyloma			H18.72*	Corneal staphyloma			H18.72*	Corneal staphyloma			H18.72*	Corneal staphyloma			H18.72*	Corneal staphyloma			H18.72*	Corneal staphyloma			H18.72*	Corneal staphyloma			H18.72*	Corneal staphyloma			H18.72*	Corneal staphyloma			H18.72*	Corneal staphyloma			H18.72*	Corneal staphyloma			H18.72*	Corneal staphyloma			H18.72*	Corneal staphyloma			H18.72*	Corneal staphyloma			H18.72*	Corneal staphyloma			H18.72*	Corneal staphyloma			H18.72*	Corneal staphyloma			H18.72*	Corneal staphyloma			H18.72*	Corneal staphyloma			H18.72*	Corneal staphyloma			H18.72*	Corneal staphyloma			H18.72*	Corneal staphyloma			H18.72*	Corneal staphyloma			H18.72*	Corneal staphyloma			H18.72*	Corneal staphyloma			H18.72*	Corneal staphyloma			H18.72*	Corneal staphyloma			H18.72*	Corneal staphyloma			H18.72*	Corneal staphyloma			H18.72*	Corneal staphyloma			H18.72*	Corneal staphyloma			H18.72*	Corneal staphyloma			H18.72*	Corneal staphyloma			H18.72*	Corneal staphyloma			H18.72*	Corneal staphyloma			H18.72*	Corneal staphyloma			H18.72*	Corneal staphyloma			H18.72*	Corneal staphyloma			H18.72*	Corneal staphyloma			H18.72*	Corneal staphyloma			H18.72*	Corneal staphyloma			H18.72*	Corneal staphyloma			H18.72*	Corneal staphyloma			H18.72*	Corneal staphyloma			H18.72*	Corneal staphyloma			H18.72*	Corneal staphyloma			H18.72*	Corneal staphyloma			H18.72*	Corneal staphyloma			H18.72*	Corneal staphyloma			H18.72*	Corneal staphyloma			H18.72*	Corneal staphyloma			H18.72*	Corneal staphyloma			H18.72*	Corneal staphyloma			H18.72*	Corneal staphyloma			H18.72*	Corneal staphyloma			H18.72*	Corneal staphyloma			H18.72*	Corneal staphyloma			H18.72*	Corneal staphyloma			H18.72*	Corneal staphyloma			H18.72*	Corneal staphyloma			H18.72*	Corneal staphyloma			H18.72*	Corneal staphyloma			H18.72*	Corneal staphyloma			H18.72*	Corneal staphyloma			H18.72*	Corneal staphyloma			H18.72*	Corneal staphyloma			H18.72*	Corneal staphyloma			H18.72*	Corneal staphyloma			H18.72*	Corneal staphyloma			H18.72*	Corneal staphyloma			H18.72*	Corneal staphyloma			H18.72*	Corneal staphyloma			H18.72*	Corneal staphyloma			H18.72*	Corneal staphyloma			H18.72*	Corneal staphyloma			H18.72*	Corneal staphyloma			H18.72*	Corneal staphyloma			H18.72*	Corneal staphyloma			H18.72*	Corneal staphyloma			H18.72*	Corneal staphyloma			H18.72*	Corneal staphyloma			H18.72*	Corneal staphyloma			H18.72*	Corneal staphyloma			H18.72*	Corneal staphyloma			H18.72*	Corneal staphyloma			H18.72*	Corneal staphyloma			H18.72*	Corneal staphyloma			H18.72*	Corneal staphyloma			H18.72*	Corneal staphyloma			H18.72*	Corneal staphyloma			H18.72*	Corneal staphyloma			H18.72*	Corneal staphyloma			H18.72*	Corneal staphyloma			H18.72*	Corneal staphyloma			H18.72*	Corneal staphyloma			H18.72*	Corneal staphyloma			H18.72*	Corneal staphyloma			H18.72*	Corneal staphyloma			H18.72*	Corneal staphyloma			H18.72*	Corneal staphyloma			H18.72*	Corneal staphyloma			H18.72*	Corneal staphyloma			H18.72*	Corneal staphyloma			H18.72*	Corneal staphyloma			H18.72*	Corneal staphyloma			H18.72*	Corneal staphyloma			H18.72*	Corneal staphyloma			H18.72*	Corneal staphyloma			H18.72*	Corneal staphyloma			H18.72*	Corneal staphyloma			H18.72*	Corneal staphyloma			H18.72*	Corneal staphyloma			H18.72*	Corneal staphyloma			H18.72*	Corneal staphyloma			H18.72*	Corneal staphyloma			H18.72*	Corneal staphyloma			H18.72*	Corneal staphyloma			H18.72*	Corneal staphyloma			H18.72*	Corneal staphyloma			H18.72*	Corneal staphyloma			H18.72*	Corneal staphyloma			H18.72*	Corneal staphyloma			H18.72*	Corneal staphyloma			H18.72*	Corneal staphyloma			H18.72*	Corneal staphyloma			H18.72*	Corneal staphyloma			H18.72*	Corneal staphyloma			H18.72*	Corneal staphyloma			H18.72*	Corneal staphyloma			H18.72*	Corneal staphyloma			H18.72*	Corneal staphyloma			H18.72*	Corneal staphyloma			H18.72*	Corneal staphyloma			H18.72*	Corneal staphyloma			H18.72*	Corneal staphyloma			H18.72*	Corneal staphyloma			H18.72*	Corneal staphyloma			H18.72*	Corneal staphyloma			H18.72*	Corneal staphyloma			H18.72*	Corneal staphyloma			H18.72*	Corneal staphyloma			H18.72*	Corneal staphyloma			H18.72*	Corneal staphyloma			H18.72*	Corneal staphyloma			H18.72*	Corneal staphyloma			H18.72*	Corneal staphyloma			H18.72*	Corneal staphyloma			H18.72*	Corneal staphyloma			H18.72*	Corneal staphyloma			H18.72*	Corneal staphyloma			H18.72*	Corneal staphyloma			H18.72*	Corneal staphyloma			H18.72*	Corneal staphyloma			H18.72*	Corneal staphyloma			H18.72*	Corneal staphyloma			H18.72*	Corneal staphyloma			H18.72*	Corneal staphyloma			H18.72*	Corneal staphyloma			H18.72*	Corneal staphyloma			H18.72*	Corneal staphyloma			H18.72*	Corneal staphyloma			H18.72*	Corneal staphyloma			H18.72*	Corneal staphyloma			H18.72*	Corneal staphyloma			H18.72*	Corneal staphyloma			H18.72*	Corneal staphyloma			H18.72*	Corneal staphyloma			H18.72*	Corneal staphyloma			H18.72*	Corneal staphyloma			H18.72*	Corneal staphyloma			H18.72*	Corneal staphyloma			H18.72*	Corneal staphyloma			H18.72*	Corneal staphyloma			H18.72*	Corneal staphyloma			H18.72*	Corneal staphyloma			H18.72*	Corneal staphyloma			H18.72*	Corneal staphyloma			H18.72*	Corneal staphyloma			H18.72*	Corneal staphyloma			H18.72*	Corneal staphyloma			H18.72*	Corneal staphyloma			H18.72*	Corneal staphyloma			H18.72*	Corneal staphyloma			H18.72*	Corneal staphyloma			H18.72*	Corneal staphyloma			H18.72*	Corneal staphyloma			H18.72*	Corneal staphyloma			H18.72*	Corneal staphyloma			H18.72*	Corneal staphyloma			H18.72*	Corneal staphyloma			H18.72*	Corneal staphyloma			H18.72*	Corneal staphyloma			H18.72*	Corneal staphyloma			H18.72*	Corneal staphyloma			H18.72*	Corneal staphyloma			H18.72*	Corneal staphyloma			H18.72*	Corneal staphyloma			H18.72*	Corneal staphyloma			H18.72*	Corneal staphyloma			H18.72*	Corneal staphyloma			H18.72*	Corneal staphyloma			H18.72*	Corneal staphyloma			H18.72*	Corneal staphyloma			H18.72*	Corneal staphyloma			H18.72*	Corneal staphyloma			H18.72*	Corneal staphyloma			H18.72*	Corneal staphyloma			H18.72*	Corneal staphyloma			H18.72*	Corneal staphyloma			H18.72*	Corneal staphyloma			H18.72*	Corneal staphyloma			H18.72*	Corneal staphyloma			H18.72*	Corneal staphyloma			H18.72*	Corneal staphyloma			H18.72*	Corneal staphyloma			H18.72*	Corneal staphyloma			H18.72*	Corneal staphyloma			H18.72*	Corneal staphyloma			H18.72*	Corneal staphyloma			H18.72*	Corneal staphyloma			H18.72*	Corneal staphyloma			H18.72*	Corneal staphyloma			H18.72*	Corneal staphyloma			H18.72*	Corneal staphyloma			H18.72*	Corneal staphyloma			H18.72*	Corneal staphyloma			H18.72*	Corneal staphyloma			H18.72*	Corneal staphyloma			H18.72*	Corneal staphyloma			H18.72*	Corneal staphyloma			H18.72*	Corneal staphyloma			H18.72*	Corneal staphyloma			H18.72*	Corneal staphyloma			H18.72*	Corneal staphyloma			H18.72*	Corneal staphyloma			H18.72*	Corneal staphyloma			H18.72*	Corneal staphyloma			H18.72*	Corneal staphyloma			H18.72*	Corneal staphyloma			H18.72*	Corneal staphyloma			H18.72*	Corneal staphyloma			H18.72*	Corneal staphyloma			H18.72*	Corneal staphyloma			H18.72*	Corneal staphyloma			H18.72*	Corneal staphyloma			H18.72*	Corneal staphyloma			H18.72*	Corneal staphyloma			H18.72*	Corneal staphyloma			H18.72*	Corneal staphyloma			H18.72*	Corneal staphyloma			H18.72*	Corneal staphyloma			H18.72*	Corneal staphyloma			H18.72*	Corneal staphyloma			H18.72*	Corneal staphyloma			H18.72*	Corneal staphyloma			H18.72*	Corneal staphyloma			H18.72*	Corneal staphyloma			H18.72*	Corneal staphyloma			H18.72*	Corneal staphyloma			H18.72*	Corneal staphyloma			H18.72*	Corneal staphyloma			H18.72*	Corneal staphyloma			H18.72*	Corneal staphyloma			H18.72*	Corneal staphyloma			H18.72*	Corneal staphyloma			H18.72*	Corneal staphyloma			H18.72*	Corneal staphyloma			H18.72*	Corneal staphyloma			H18.72*	Corneal staphyloma			H18.72*	Corneal staphyloma			H18.72*	Corneal staphyloma			H18.72*	Corneal staphyloma			H18.72*	Corneal staphyloma			H18.72*	Corneal staphyloma			H18.72*	Corneal staphyloma			H18.72*	Corneal staphyloma			H18.72*	Corneal staphyloma			H18.72*	Corneal staphyloma			H18.72*	Corneal staphyloma			H18.72*	Corneal staphyloma			H18.72*	Corneal staphyloma			H18.72*	Corneal staphyloma			H18.72*	Corneal staphyloma			H18.72*	Corneal staphyloma			H18.72*	Corneal staphyloma			H18.72*	Corneal staphyloma			H18.72*	Corneal staphyloma			H18.72*	Corneal staphyloma			H18.72*	Corneal staphyloma			H18.72*	Corneal staphyloma			H18.72*	Corneal staphyloma			H18.72*	Corneal staphyloma			H18.72*	Corneal staphyloma			H18.72*	Corneal staphyloma			H18.72*	Corneal staphyloma			H18.72*	Corneal staphyloma			H18.72*	Corneal staphyloma			H18.72*	Corneal staphyloma			H18.72*	Corneal staphyloma			H18.72*	Corneal staphyloma			H18.72*	Corneal staphyloma			H18.72*	Corneal staphyloma			H18.72*	Corneal staphyloma			H18.72*	Corneal staphyloma			H18.72*	Corneal staphyloma			H18.72*	Corneal staphyloma			H18.72*	Corneal staphyloma			H18.72*	Corneal staphyloma			H18.72*	Corneal staphyloma			H18.72*	Corneal staphyloma			H18.72*	Corneal staphyloma			H18.72*	Corneal staphyloma			H18.72*	Corneal staphyloma			H18.72*	Corneal staphyloma			H18.72*	Corneal staphyloma			H18.72*	Corneal staphyloma			H18.72*	Corneal staphyloma			H18.72*	Corneal staphyloma			H18.72*	Corneal staphyloma			H18.72*	Corneal staphyloma			H18.72*	Corneal staphyloma			H18.72*	Corneal staphyloma			H18.72*	Corneal staphyloma			H18.72*	Corneal staphyloma			H18.72*	Corneal staphyloma			H18.72*	Corneal staphyloma			H18.72*	Corneal staphyloma			H18.72*	Corneal staphyloma			H18.72*	Corneal staphyloma			H18.72*	Corneal staphyloma			H18.72*	Corneal staphyloma			H18.72*	Corneal staphyloma			H18.72*	Corneal staphyloma			H18.72*	Corneal staphyloma			H18.72*	Corneal staphyloma			H18.72*	Corneal staphyloma			H18.72*	Corneal staphyloma			H18.72*	Corneal staphyloma			H18.72*	Corneal staphyloma			H18.72*	Corneal staphyloma			H18.72*	Corneal staphyloma			H18.72*	Corneal staphyloma			H18.72*	Corneal staphyloma			H18.72*	Corneal staphyloma			H18.72*	Corneal staphyloma			H18.72*	Corneal staphyloma			H18.72*	Corneal staphyloma			H18.72*	Corneal staphyloma			H18.72*	Corneal staphyloma			H18.72*	Corneal staphyloma			H18.72*	Corneal staphyloma			H18.72*	Corneal staphyloma			H18.72*	Corneal staphyloma			H18.72*	Corneal staphyloma			H18.72*	Corneal staphyloma			H18.72*	Corneal staphyloma			H18.72*	Corneal staphyloma			H18.72*	Corneal staphyloma			H18.72*	Corneal staphyloma			H18.72*	Corneal staphyloma			H18.72*	Corneal staphyloma			H18.72*	Corneal staphyloma			H18.72*	Corneal staphyloma			H18.72*	Corneal staphyloma			H18.72*	Corneal staphyloma			H18.72*	Corneal staphyloma			H18.72*	Corneal staphyloma			H18.72*	Corneal staphyloma			H18.72*	Corneal staphyloma			H18.72*	Corneal staphyloma			H18.72*	Corneal staphyloma			H18.72*	Corneal staphyloma			H18.72*	Corneal staphyloma			H18.72*	Corneal staphyloma			H18.72*	Corneal staphyloma			H18.72*	Corneal staphyloma			H18.72*	Corneal staphyloma			H18.72*	Corneal staphyloma			H18.72*	Corneal staphyloma			H18.72*	Corneal staphyloma			H18.72*	Corneal staphyloma			H18.72*	Corneal staphyloma			H18.72*	Corneal staphyloma			H18.72*	Corneal staphyloma			H18.72*	Corneal staphyloma			H18.72*	Corneal staphyloma			H18.72*	Corneal staphyloma			H18.72*	Corneal staphyloma			H18.72*	Corneal staphyloma			H18.72*	Corneal staphyloma			H18.72*	Corneal staphyloma			H18.72*	Corneal staphyloma			H18.72*	Corneal staphyloma			H18.72*	Corneal staphyloma			H18.72*	Corneal staphyloma			H18.72*	Corneal staphyloma			H18.72*	Corneal staphyloma			H18.72*	Corneal staphyloma			H18.72*	Corneal staphyloma			H18.72*	Corneal staphyloma			H18.72*	Corneal staphyloma			H18.72*	Corneal staphyloma			H18.72*	Corneal staphyloma			H18.72*	Corneal staphyloma			H18.72*	Corneal staphyloma			H18.72*	Corneal staphyloma			H18.72*	Corneal staphyloma			H18.72*	Corneal staphyloma			H18.72*	Corneal staphyloma			H18.72*	Corneal staphyloma			H18.72*	Corneal staphyloma			H18.72*	Corneal staphyloma			H18.72*	Corneal staphyloma			H18.72*	Corneal staphyloma			H18.72*	Corneal staphyloma			H18.72*	Corneal staphyloma			H18.72*	Corneal staphyloma			H18.72*	Corneal staphyloma			H18.72*	Corneal staphyloma			H18.72*	Corneal staphyloma			H18.72*	Corneal staphyloma			H18.72*	Corneal staphyloma			H18.72*	Corneal staphyloma			H18.72*	Corneal staphyloma			H18.72*	Corneal staphyloma			H18.72*	Corneal staphyloma			H18.72*	Corneal staphyloma			H18.72*	Corneal staphyloma			H18.72*	Corneal staphyloma			H18.72*	Corneal staphyloma			H18.72*	Corneal staphyloma			H18.72*	Corneal staphyloma			H18.72*	Corneal staphyloma			H18.72*	Corneal staphyloma			H18.72*	Corneal staphyloma			H18.72*	Corneal staphyloma			H18.72*	Corneal staphyloma			H18.72*	Corneal staphyloma			H18.72*	Corneal staphyloma			H18.72*	Corneal staphyloma			H18.72*	Corneal staphyloma			H18.72*	Corneal staphyloma			H18.72*	Corneal staphyloma			H18.72*	Corneal staphyloma			H18.72*	Corneal staphyloma			H18.72*	Corneal staphyloma			H18.72*	Corneal staphyloma			H18.72*	Corneal staphyloma			H18.72*	Corneal staphyloma			H18.72*	Corneal staphyloma			H18.72*	Corneal staphyloma			H18.72*	Corneal staphyloma			H18.72*	Corneal staphyloma			H18.72*	Corneal staphyloma			H18.72*	Corneal staphyloma			H18.72*	Corneal staphyloma			H18.72*	Corneal staphyloma			H18.72*	Corneal staphyloma			H18.72*	Corneal staphyloma			H18.72*	Corneal staphyloma			H18.72*	Corneal staphyloma			H18.72*	Corneal staphyloma			H18.72*	Corneal staphyloma			H18.72*	Corneal staphyloma			H18.72*	Corneal staphyloma			H18.72*	Corneal staphyloma			H18.72*	Corneal staphyloma			H18.72*	Corneal staphyloma			H18.72*	Corneal staphyloma			H18.72*	Corneal staphyloma			H18.72*	Corneal staphyloma			H18.72*	Corneal staphyloma			H18.72*	Corneal staphyloma			H18.72*	Corneal staphyloma			H18.72*	Corneal staphyloma			H18.72*	Corneal staphyloma			H18.72*	Corneal staphyloma			H18.72*	Corneal staphyloma			H18.72*	Corneal staphyloma			H18.72*	Corneal staphyloma			H18.72*	Corneal staphyloma			H18.72*	Corneal staphyloma			H18.72*	Corneal staphyloma			H18.72*	Corneal staphyloma			H18.72*	Corneal staphyloma			H18.72*	Corneal staphyloma			H18.72*	Corneal staphyloma			H18.72*	Corneal staphyloma			H18.72*	Corneal staphyloma			H18.72*	Corneal staphyloma			H18.72*	Corneal staphyloma			H18.72*	Corneal staphyloma			H18.72*	Corneal staphyloma			H18.72*	Corneal staphyloma			H18.72*	Corneal staphyloma			H18.72*	Corneal staphyloma			H18.72*	Corneal staphyloma			H18.72*	Corneal staphyloma			H18.72*	Corneal staphyloma			H18.72*	Corneal staphyloma			H18.72*	Corneal staphyloma			H18.72*	Corneal staphyloma			H18.72*	Corneal staphyloma			H18.72*	Corneal staphyloma			H18.72*	Corneal staphyloma			H18.72*	Corneal staphyloma			H18.72*	Corneal staphyloma			H18.72*	Corneal staphyloma			H18.72*	Corneal staphyloma			H18.72*	Corneal staphyloma			H18.72*	Corneal staphyloma			H18.72*	Corneal staphyloma			H18.72*	Corneal staphyloma			H18.72*	Corneal staphyloma			H18.72*	Corneal staphyloma			H18.72*	Corneal staphyloma			H18.72*	Corneal staphyloma			H18.72*	Corneal staphyloma			H18.72*	Corneal staphyloma			H18.72*	Corneal staphyloma			H18.72*	Corneal staphyloma			H18.72*	Corneal staphyloma			H18.72*	Corneal staphyloma			H18.72*	Corneal staphyloma			H18.72*	Corneal staphyloma			H18.72*	Corneal staphyloma			H18.72*	Corneal staphyloma			H18.72*	Corneal staphyloma			H18.72*	Corneal staphyloma			H18.72*	Corneal staphyloma			H18.72*	Corneal staphyloma			H18.72*	Corneal staphyloma			H18.72*	Corneal staphyloma			H18.72*	Corneal staphyloma			H18.72*	Corneal staphyloma			H18.72*	Corneal staphyloma			H18.72*	Corneal staphyloma			H18.72*	Corneal staphyloma			H18.72*	Corneal staphyloma			H18.72*	Corneal staphyloma			H18.72*	Corneal staphyloma			H18.72*	Corneal staphyloma			H18.72*	Corneal staphyloma			H18.72*	Corneal staphyloma			H18.72*	Corneal staphyloma			H18.72*	Corneal staphyloma			H18.72*	Corneal staphyloma			H18.72*	Corneal staphyloma			H18.72*	Corneal staphyloma			H18.72*	Corneal staphyloma			H18.72*	Corneal staphyloma			H18.72*	Corneal staphyloma			H18.72*	Corneal staphyloma			H18.72*	Corneal staphyloma			H18.72*	Corneal staphyloma			H18.72*	Corneal staphyloma			H18.72*	Corneal staphyloma			H18.72*	Corneal staphyloma			H18.72*	Corneal staphyloma			H18.72*	Corneal staphyloma			H18.72*	Corneal staphyloma			H18.72*	Corneal staphyloma			H18.72*	Corneal staphyloma			H18.72*	Corneal staphyloma			H18.72*	Corneal staphyloma			H18.72*	Corneal staphyloma			H18.72*	Corneal staphyloma			H18.72*	Corneal staphyloma			H18.72*	Corneal staphyloma			H18.72*	Corneal staphyloma			H18.72*	Corneal staphyloma			H18.72*	Corneal staphyloma			H18.72*	Corneal staphyloma			H18.72*	Corneal staphyloma			H18.72*	Corneal staphyloma			H18.72*	Corneal staphyloma			H18.72*	Corneal staphyloma			H18.72*	Corneal staphyloma			H18.72*	Corneal staphyloma			H18.72*	Corneal staphyloma			H18.72*	Corneal staphyloma			H18.72*	Corneal staphyloma			H18.72*	Corneal staphyloma			H18.72*	Corneal staphyloma			H18.72*	Corneal staphyloma			H18.72*	Corneal staphyloma			H18.72*	Corneal staphyloma			H18.72*	Corneal staphyloma			H18.72*	Corneal staphyloma			H18.72*	Corneal staphyloma			H18.72*	Corneal staphyloma			H18.72*	Corneal staphyloma			H18.72*	Corneal staphyloma			H18.72*	Corneal staphyloma			H18.72*	Corneal staphyloma			H18.72*	Corneal staphyloma			H18.72*	Corneal staphyloma			H18.72*	Corneal staphyloma			H18.72*	Corneal staphyloma			H18.72*	Corneal staphyloma			H18.72*	Corneal staphyloma			H18.72*	Corneal staphyloma			H18.72*	Corneal staphyloma			H18.72*	Corneal staphyloma			H18.72*	Corneal staphyloma			H18.72*	Corneal staphyloma			H18.72*	Corneal staphyloma			H18.72*	Corneal staphyloma			H18.72*	Corneal staphyloma			H18.72*	Corneal staphyloma			H18.72*	Corneal staphyloma			H18.72*	Corneal staphyloma			H18.72*	Corneal staphyloma			H18.72*	Corneal staphyloma			H18.72*	Corneal staphyloma			H18.72*	Corneal staphyloma			H18.72*	Corneal staphyloma			H18.72*	Corneal staphyloma			H18.72*	Corneal staphyloma			H18.72*	Corneal staphyloma			H18.72*	Corneal staphyloma			H18.72*	Corneal staphyloma			H18.72*	Corneal staphyloma			H18.72*	Corneal staphyloma			H18.72*	Corneal staphyloma			H18.72*	Corneal staphyloma			H18.72*	Corneal staphyloma			H18.72*	Corneal staphyloma			H18.72*	Corneal staphyloma			H18.72*	Corneal staphyloma			H18.72*	Corneal staphyloma			H18.72*	Corneal staphyloma			H18.72*	Corneal staphyloma			H18.72*	Corneal staphyloma			H18.72*	Corneal staphyloma			H18.72*	Corneal staphyloma			H18.72*	Corneal staphyloma			H18.72*	Corneal staphyloma			H18.72*	Corneal staphyloma			H18.72*	Corneal staphyloma			H18.72*	Corneal staphyloma			H18.72*	Corneal staphyloma			H18.72*	Corneal staphyloma			H18.72*	Corneal staphyloma			H18.72*	Corneal staphyloma			H18.72*	Corneal staphyloma			H18.72*	Corneal staphyloma			H18.72*	Corneal staphyloma			H18.72*	Corneal staphyloma			H18.72*	Corneal staphyloma			H18.72*	Corneal staphyloma			H18.72*	Corneal staphyloma			H18.72*	Corneal staphyloma			H18.72*	Corneal staphyloma			H18.72*	Corneal staphyloma			H18.72*	Corneal staphyloma			H18.72*	Corneal staphyloma			H18.72*	Corneal staphyloma			H18.72*	Corneal staphyloma			H18.72*	Corneal staphyloma			H18.72*	Corneal staphyloma			H18.72*	Corneal staphyloma			H18.72*	Corneal staphyloma			H18.72*	Corneal staphyloma			H18.72*	Corneal staphyloma			H18.72*	Corneal staphyloma			H18.72*	Corneal staphyloma			H18.72*	Corneal staphyloma			H18.72*	Corneal staphyloma			H18.72*	Corneal staphyloma			H18.72*	Corneal staphyloma			H18.72*	Corneal staphyloma			H18.72*	Corneal staphyloma			H18.72*	Corneal staphyloma			H18.72*	Corneal staphyloma			H18.72*	Corneal staphyloma			H18.72*	Corneal staphyloma			H18.72*	Corneal staphyloma			H18.72*	Corneal staphyloma			H18.72*	Corneal staphyloma			H18.72*	Corneal staphyloma			H18.72*	Corneal staphyloma			H18.72*	Corneal staphyloma			H18.72*	Corneal staphyloma			H18.72*	Corneal staphyloma			H18.72*	Corneal staphyloma			H18.72*	Corneal staphyloma			H18.72*	Corneal staphyloma			H18.72*	Corneal staphyloma			H18.72*	Corneal staphyloma			H18.72*	Corneal staphyloma			H18.72*	Corneal staphyloma			H18.72*	Corneal staphyloma			H18.72*	Corneal staphyloma			H18.72*	Corneal staphyloma			H18.72*	Corneal staphyloma			H18.72*	Corneal staphyloma			H18.72*	Corneal staphyloma			H18.72*	Corneal staphyloma			H18.72*	Corneal staphyloma			H18.72*	Corneal staphyloma			H18.72*	Corneal staphyloma			H18.72*	Corneal staphyloma			H18.72*	Corneal staphyloma			H18.72*	Corneal staphyloma			H18.72*	Corneal staphyloma			H18.72*	Corneal staphyloma			H18.72*	Corneal staphyloma			H18.72*	Corneal staphyloma			H18.72*	Corneal staphyloma			H18.72*	Corneal staphyloma			H18.72*	Corneal staphyloma			H18.72*	Corneal staphyloma			H18.72*	Corneal staphyloma			H18.72*	Corneal staphyloma			H18.72*	Corneal staphyloma			H18.72*	Corneal staphyloma			H18.72*	Corneal staphyloma			H18.72*	Corneal staphyloma			H18.72*	Corneal staphyloma			H18.72*	Corneal staphyloma			H18.72*	Corneal staphyloma			H18.72*	Corneal staphyloma			H18.72*	Corneal staphyloma			H18.72*	Corneal staphyloma			H18.72*	Corneal staphyloma			H18.72*	Corneal staphyloma			H18.72*	Corneal staphyloma			H18.72*	Corneal staphyloma			H18.72*	Corneal staphyloma			H18.72*	Corneal staphyloma			H18.72*	Corneal staphyloma			H18.72*	Corneal staphyloma			H18.72*	Corneal staphyloma			H18.72*	Corneal staphyloma			H18.72*	Corneal staphyloma			H18.72*	Corneal staphyloma			H18.72*	Corneal staphyloma			H18.72*	Corneal staphyloma			H18.72*	Corneal staphyloma			H18.72*	Corneal staphyloma			H18.72*	Corneal staphyloma			H18.72*	Corneal staphyloma			H18.72*	Corneal staphyloma			H18.72*	Corneal staphyloma			H18.72*	Corneal staphyloma			H18.72*	Corneal staphyloma			H18.72*	Corneal staphyloma			H18.72*	Corneal staphyloma			H18.72*	Corneal staphyloma			H18.72*	Corneal staphyloma			H18.72*	Corneal staphyloma			H18.72*	Corneal staphyloma			H18.72*	Corneal staphyloma			H18.72*	Corneal staphyloma			H18.72*	Corneal staphyloma			H18.72*	Corneal staphyloma			H18.72*	Corneal staphyloma			H18.72*	Corneal staphyloma			H18.72*	Corneal staphyloma			H18.72*	Corneal staphyloma			H18.72*	Corneal staphyloma			H18.72*	Corneal staphyloma			H18.72*	Corneal staphyloma			H18.72*	Corneal staphyloma			H18.72*	Corneal staphyloma			H18.72*	Corneal staphyloma			H18.72*	Corneal staphyloma			H18.72*	Corneal staphyloma			H18.72*	Corneal staphyloma			H18.72*	Corneal staphyloma			H18.72*	Corneal staphyloma			H18.72*	Corneal staphyloma			H18.72*	Corneal staphyloma			H18.72*	Corneal staphyloma			H18.72*	Corneal staphyloma			H18.72*	Corneal staphyloma			H18.72*	Corneal staphyloma			H18.72*	Corneal staphyloma			H18.72*	Corneal staphyloma			H18.72*	Corneal staphyloma			H18.72*	Corneal staphyloma			H18.72*	Corneal staphyloma			H18.72*	Corneal staphyloma			H18.72*	Corneal staphyloma			H18.72*	Corneal staphyloma			H18.72*	Corneal staphyloma			H18.72*	Corneal staphyloma			H18.72*	Corneal staphyloma			H18.72*	Corneal staphyloma			H18.72*	Corneal staphyloma			H18.72*	Corneal staphyloma			H18.72*	Corneal staphyloma			H18.72*	Corneal staphyloma			H18.72*	Corneal staphyloma			H18.72*	Corneal staphyloma			H18.72*	Corneal staphyloma			H18.72*	Corneal staphyloma			H18.72*	Corneal staphyloma			H18.72*	Corneal staphyloma			H18.72*	Corneal staphyloma			H18.72*	Corneal staphyloma			H18.72*	Corneal staphyloma			H18.72*	Corneal staphyloma			H18.72*	Corneal staphyloma			H18.72*	Corneal staphyloma			H18.72*	Corneal staphyloma			H18.72*	Corneal staphyloma			H18.72*	Corneal staphyloma			H18.72*	Corneal staphyloma			H18.72*	Corneal staphyloma			H18.72*	Corneal staphyloma			H18.72*	Corneal staphyloma			H18.72*	Corneal staphyloma			H18.72*	Corneal staphyloma			H18.72*	Corneal staphyloma			H18.72*	Corneal staphyloma			H18.72*	Corneal staphyloma			H18.72*	Corneal staphyloma			H18.72*	Corneal staphyloma			H18.72*	Corneal staphyloma			H18.72*	Corneal staphyloma			H18.72*	Corneal staphyloma			H18.72*	Corneal staphyloma			H18.72*	Corneal staphyloma			H18.72*	Corneal staphyloma			H18.72*	Corneal staphyloma			H18.72*	Corneal staphyloma			H18.72*	Corneal staphyloma			H18.72*	Corneal staphyloma			H18.72*	Corneal staphyloma			H18.72*	Corneal staphyloma			H18.72*	Corneal staphyloma			H18.72*	Corneal staphyloma			H18.72*	Corneal staphyloma			H18.72*	Corneal staphyloma			H18.72*	Corneal staphyloma			H18.72*	Corneal staphyloma			H18.72*	Corneal staphyloma			H18.72*	Corneal staphyloma			H18.72*	Corneal staphyloma			H18.72*	Corneal staphyloma			H18.72*	Corneal staphyloma			H18.72*	Corneal staphyloma			H18.72*	Corneal staphyloma			H18.72*	Corneal staphyloma			H18.72*	Corneal staphyloma			H18.72*	Corneal staphyloma			H18.72*	Corneal staphyloma			H18.72*	Corneal staphyloma			H18.72*	Corneal staphyloma			H18.72*	Corneal staphyloma			H18.72*	Corneal staphyloma			H18.72*	Corneal staphyloma			H18.72*	Corneal staphyloma			H18.72*	Corneal staphyloma			H18.72*	Corneal staphyloma			H18.72*	Corneal staphyloma			H18.72*	Corneal staphyloma			H18.72*	Corneal staphyloma			H18.72*	Corneal staphyloma			H18.72*	Corneal staphyloma			H18.72*	Corneal staphyloma			H18.72*	Corneal staphyloma			H18.72*	Corneal staphyloma			H18.72*	Corneal staphyloma			H18.72*	Corneal staphyloma			H18.72*	Corneal staphyloma			H18.72*	Corneal staphyloma			H18.72*	Corneal staphyloma			H18.72*	Corneal staphyloma			H18.72*	Corneal staphyloma			H18.72*	Corneal staphyloma			H18.72*	Corneal staphyloma			H18.72*	Corneal staphyloma			H18.72*	Corneal staphyloma			H18.72*	Corneal staphyloma			H18.72*	Corneal staphyloma			H18.72*	Corneal staphyloma			H18.72*	Corneal staphyloma			H18.72*	Corneal staphyloma			H18.72*	Corneal staphyloma			H18.72*	Corneal staphyloma			H18.72*	Corneal staphyloma			H18.72*	Corneal staphyloma			H18.72*	Corneal staphyloma			H18.72*	Corneal staphyloma			H18.72*	Corneal staphyloma			H18.72*	Corneal staphyloma			H18.72*	Corneal staphyloma			H18.72*	Corneal staphyloma			H18.72*	Corneal staphyloma			H18.72*	Corneal staphyloma			H18.72*	Corneal staphyloma			H18.72*	Corneal staphyloma			H18.72*	Corneal staphyloma			H18.72*	Corneal staphyloma			H18.72*	Corneal staphyloma			H18.72*	Corneal staphyloma			H18.72*	Corneal staphyloma			H18.72*	Corneal staphyloma			H18.72*	Corneal staphyloma			H18.72*	Corneal staphyloma			H18.72*	Corneal staphyloma			H18.72*	Corneal staphyloma			H18.72*	Corneal staphyloma			H18.72*	Corneal staphyloma			H18.72*	Corneal staphyloma			H18.72*	Corneal staphyloma			H18.72*	Corneal staphyloma			H18.72*	Corneal staphyloma			H18.72*	Corneal staphyloma			H18.72*	Corneal staphyloma			H18.72*	Corneal staphyloma			H18.72*	Corneal staphyloma			H18.72*	Corneal staphyloma			H18.72*	Corneal staphyloma			H18.72*	Corneal staphyloma			H18.72*	Corneal staphyloma			H18.72*	Corneal staphyloma			H18.72*	Corneal staphyloma			H18.72*	Corneal staphyloma			H18.72*	Corneal staphyloma			H18.72*	Corneal staphyloma			H18.72*	Corneal staphyloma			H18.72*	Corneal staphyloma			H18.72*	Corneal staphyloma			H18.72*	Corneal staphyloma			H18.72*	Corneal staphyloma			H18.72*	Corneal staphyloma			H18.72*	Corneal staphyloma			H18.72*	Corneal staphyloma			H18.72*	Corneal staphyloma			H18.72*	Corneal staphyloma			H18.72*	Corneal staphyloma			H18.72*	Corneal staphyloma			H18.72*	Corneal staphyloma			H18.72*	Corneal staphyloma			H18.72*	Corneal staphyloma			H18.72*	Corneal staphyloma			H18.72*	Corneal staphyloma			H18.72*	Corneal staphyloma			H18.72*	Corneal staphyloma			H18.72*	Corneal staphyloma			H18.72*	Corneal staphyloma			H18.72*	Corneal staphyloma			H18.72*	Corneal staphyloma			H18.72*	Corneal staphyloma			H18.72*	Corneal staphyloma			H18.72*	Corneal staphyloma			H18.72*	Corneal staphyloma			H18.72*	Corneal staphyloma			H18.72*	Corneal staphyloma			H18.72*	Corneal staphyloma			H18.72*	Corneal staphyloma			H18.72*	Corneal staphyloma			H18.72*	Corneal staphyloma			H18.72*	Corneal staphyloma			H18.72*	Corneal staphyloma			H18.72*	Corneal staphyloma			H18.72*	Corneal staphyloma			H18.72*	Corneal staphyloma			H18.72*	Corneal staphyloma			H18.72*	Corneal staphyloma			H18.72*	Corneal staphyloma			H18.72*	Corneal staphyloma			H18.72*	Corneal staphyloma			H18.72*	Corneal staphyloma			H18.72*	Corneal staphyloma			H18.72*	Corneal staphyloma			H18.72*	Corneal staphyloma			H18.72*	Corneal staphyloma			H18.72*	Corneal staphyloma			H18.72*	Corneal staphyloma			H18.72*	Corneal staphyloma			H18.72*	Corneal staphyloma			H18.72*	Corneal staphyloma			H18.72*	Corneal staphyloma			H18.72*	Corneal staphyloma			H18.72*	Corneal staphyloma			H18.72*	Corneal staphyloma			H18.72*	Corneal staphyloma			H18.72*	Corneal staphyloma			H18.72*	Corneal staphyloma			H18.72*	Corneal staphyloma			H18.72*	Corneal staphyloma			H18.72*	Corneal staphyloma			H18.72*	Corneal staphyloma			H18.72*	Corneal staphyloma			H18.72*	Corneal staphyloma			H18.72*	Corneal staphyloma			H18.72*	Corneal staphyloma			H18.72*	Corneal staphyloma			H18.72*	Corneal staphyloma			H18.72*	Corneal staphyloma			H18.72*	Corneal staphyloma			H18.72*	Corneal staphyloma			H18.72*	Corneal staphyloma			H18.72*	Corneal staphyloma			H18.72*	Corneal staphyloma			H18.72*	Corneal staphyloma			H18.72*	Corneal staphyloma			H18.72*	Corneal staphyloma			H18.72*	Corneal staphyloma			H18.72*	Corneal staphyloma			H18.72*	Corneal staphyloma			H18.72*	Corneal staphyloma			H18.72*	Corneal staphyloma			H18.72*	Corneal staphyloma			H18.72*	Corneal staphyloma			H18.72*	Corneal staphyloma			H18.72*	Corneal staphyloma			H18.72*	Corneal staphyloma			H18.72*	Corneal staphyloma			H18.72*	Corneal staphyloma			H18.72*	Corneal staphyloma			H18.72*	Corneal staphyloma			H18.72*	Corneal staphyloma			H18.72*	Corneal staphyloma			H18.72*	Corneal staphyloma			H18.72*	Corneal staphyloma			H18.72*	Corneal staphyloma			H18.72*	Corneal staphyloma			H18.72*	Corneal staphyloma			H18.72*	Corneal staphyloma			H18.72*	Corneal staphyloma			H18.72*	Corneal staphyloma			H18.72*	Corneal staphyloma			H18.72*	Corneal staphyloma			H18.72*	Corneal staphyloma			H18.72*	Corneal staphyloma			H18.72*	Corneal staphyloma			H18.72*	Corneal staphyloma			H18.72*	Corneal staphyloma			H18.72*	Corneal staphyloma			H18.72*	Corneal staphyloma			H18.72*	Corneal staphyloma			H18.72*	Corneal staphyloma			H18.72*	Corneal staphyloma			H18.72*	Corneal staphyloma			H18.72*	Corneal staphyloma			H18.72*	Corneal staphyloma			H18.72*	Corneal staphyloma			H18.72*	Corneal staphyloma			H18.72*	Corneal staphyloma			H18.72*	Corneal staphyloma			H18.72*	Corneal staphyloma			H18.72*	Corneal staphyloma			H18.72*	Corneal staphyloma			H18.72*	Corneal staphyloma			H18.72*	Corneal staphyloma			H18.72*	Corneal staphyloma			H18.72*	Corneal staphyloma			H18.72*	Corneal staphyloma			H18.72*	Corneal staphyloma			H18.72*	Corneal staphyloma			H18.72*	Corneal staphyloma			H18.72*	Corneal staphyloma			H18.72*	Corneal staphyloma			H18.72*	Corneal staphyloma			H18.72*	Corneal staphyloma			H18.72*	Corneal staphyloma			H18.72*	Corneal staphyloma			H18.72*	Corneal staphyloma			H18.72*	Corneal staphyloma			H18.72*	Corneal staphyloma			H18.72*	Corneal staphyloma			H18.72*	Corneal staphyloma			H18.72*	Corneal staphyloma			H18.72*	Corneal staphyloma			H18.72*	Corneal staphyloma			H18.72*	Corneal staphyloma			H18.72*	Corneal staphyloma			H18.72*	Corneal staphyloma			H18.72*	Corneal staphyloma			H18.72*	Corneal staphyloma			H18.72*	Corneal staphyloma			H18.72*	Corneal staphyloma			H18.72*	Corneal staphyloma			H18.72*	Corneal staphyloma			H18.72*	Corneal staphyloma			H18.72*	Corneal staphyloma			H18.72*	Corneal staphyloma			H18.72*	Corneal staphyloma			H18.72*	Corneal staphyloma			H18.72*	Corneal staphyloma			H18.72*	Corneal staphyloma			H18.72*	Corneal staphyloma			H18.72*	Corneal staphyloma			H18.72*	Corneal staphyloma			H18.72*	Corneal staphyloma			H18.72*	Corneal staphyloma			H18.72*	Corneal staphyloma			H18.72*	Corneal staphyloma			H18.72*	Corneal staphyloma			H18.72*	Corneal staphyloma			H18.72*	Corneal staphyloma			H18.72*	Corneal staphyloma			H18.72*	Corneal staphyloma			H18.72*	Corneal staphyloma			H18.72*	Corneal staphyloma			H18.72*	Corneal staphyloma			H18.72*	Corneal staphyloma			H18.72*	Corneal staphyloma			H18.72*	Corneal staphyloma			H18.72*	Corneal staphyloma			H18.72*	Corneal staphyloma			H18.72*	Corneal staphyloma			H18.72*	Corneal staphyloma			H18.72*	Corneal staphyloma			H18.72*	Corneal staphyloma			H18.72*	Corneal staphyloma			H18.72*	Corneal staphyloma			H18.72*	Corneal staphyloma			H18.72*	Corneal staphyloma			H18.72*	Corneal staphyloma			H18.72*	Corneal staphyloma			H18.72*	Corneal staphyloma			H18.72*	Corneal staphyloma			H18.72*	Corneal staphyloma			H18.72*	Corneal staphyloma			H18.72*	Corneal staphyloma			H18.72*	Corneal staphyloma			H18.72*	Corneal staphyloma			H18.72*	Corneal staphyloma			H18.72*	Corneal staphyloma			H18.72*	Corneal staphyloma			H18.72*	Corneal staphyloma			H18.72*	Corneal staphyloma			H18.72*	Corneal staphyloma			H18.72*	Corneal staphyloma			H18.72*	Corneal staphyloma			H18.72*	Corneal staphyloma			H18.72*	Corneal staphyloma			H18.72*	Corneal staphyloma			H18.72*	Corneal staphyloma			H18.72*	Corneal staphyloma			H18.72*	Corneal staphyloma			H18.72*	Corneal staphyloma			H18.72*	Corneal staphyloma			H18.72*	Corneal staphyloma			H18.72*	Corneal staphyloma			H18.72*	Corneal staphyloma			H18.72*	Corneal staphyloma			H18.72*	Corneal staphyloma			H18.72*	Corneal staphyloma			H18.72*	Corneal staphyloma			H18.72*	Corneal staphyloma			H18.72*	Corneal staphyloma			H18.72*	Corneal staphyloma			H18.72*	Corneal staphyloma			H18.72*	Corneal staphyloma			H18.72*	Corneal staphyloma			H18.72*	Corneal staphyloma			H18.72*	Corneal staphyloma			H18.72*	Corneal staphyloma			H18.72*	Corneal staphyloma			H18.72*	Corneal staphyloma			H18.72*	Corneal staphyloma			H18.72*	Corneal staphyloma			H18.72*	Corneal staphyloma			H18.72*	Corneal staphyloma			H18.72*	Corneal staphyloma			H18.72*	Corneal staphyloma			H18.72*	Corneal staphyloma			H18.72*	Corneal staphyloma			H18.72*	Corneal staphyloma			H18.72*	Corneal staphyloma			H18.72*	Corneal staphyloma			H18.72*	Corneal staphyloma			H18.72*	Corneal staphyloma			H18.72*	Corneal staphyloma			H18.72*	Corneal staphyloma			H18.72*	Corneal staphyloma			H18.72*	Corneal staphyloma			H18.72*	Corneal staphyloma			H18.72*	Corneal staphyloma			H18.72*	Corneal staphyloma			H18.72*	Corneal staphyloma			H18.72*	Corneal staphyloma			H18.72*	Corneal staphyloma			H18.72*	Corneal staphyloma			H18.72*	Corneal staphyloma			H18.72*	Corneal staphyloma			H18.72*	Corneal staphyloma			H18.72*	Corneal staphyloma			H18.72*	Corneal staphyloma			H18.72*	Corneal staphyloma			H18.72*	Corneal staphyloma			H18.72*	Corneal staphyloma			H18.72*	Corneal staphyloma			H18.72*	Corneal staphyloma			H18.72*	Corneal staphyloma			H18.72*	Corneal staphyloma			H18.72*	Corneal staphyloma			H18.72*	Corneal staphyloma			H18.72*	Corneal staphyloma			H18.72*	Corneal staphyloma			H18.72*	Corneal staphyloma			H18.72*	Corneal staphyloma			H18.72*	Corneal staphyloma			H18.72*	Corneal staphyloma			H18.72*	Corneal staphyloma			H18.72*	Corneal staphyloma			H18.72*	Corneal staphyloma			H18.72*	Corneal staphyloma			H18.72*	Corneal staphyloma			H18.72*	Corneal staphyloma			H18.72*	Corneal staphyloma			H18.72*	Corneal staphyloma			H18.72*	Corneal staphyloma			H18.72*	Corneal staphyloma			H18.72*	Corneal staphyloma			H18.72*	Corneal staphyloma			H18.72*	Corneal staphyloma			H18.72*	Corneal staphyloma			H18.72*	Corneal staphyloma			H18.72*	Corneal staphyloma			H18.72*	Corneal staphyloma			H18.72*	Corneal staphyloma			H18.72*	Corneal staphyloma			H18.72*	Corneal staphyloma			H18.72*	Corneal staphyloma			H18.72*	Corneal staphyloma			H18.72*	Corneal staphyloma			H18.72*	Corneal staphyloma			H18.72*	Corneal staphyloma			H18.72*	Corneal staphyloma			H18.72*	Corneal staphyloma			H18.72*	Corneal staphyloma			H18.72*	Corneal staphyloma			H18.72*	Corneal staphyloma			H18.72*	Corneal staphyloma			H18.72*	Corneal staphyloma			H18.72*	Corneal staphyloma			H18.72*	Corneal staphyloma			H18.72*	Corneal staphyloma			H18.72*	Corneal staphyloma			H18.72*	Corneal staphyloma			H18.72*	Corneal staphyloma			H18.72*	Corneal staphyloma			H18.72*	Corneal staphyloma			H18.72*	Corneal staphyloma			H18.72*	Corneal staphyloma			H18.72*	Corneal staphyloma			H18.72*	Corneal staphyloma			H18.72*	Corneal staphyloma			H18.72*	Corneal staphyloma			H18.72*	Corneal staphyloma			H18.72*	Corneal staphyloma			H18.72*	Corneal staphyloma			H18.72*	Corneal staphyloma			H18.72*	Corneal staphyloma			H18.72*	Corneal staphyloma			H18.72*	Corneal staphyloma			H18.72*	Corneal staphyloma			H18.72*	Corneal staphyloma			H18.72*	Corneal staphyloma			H18.72*	Corneal staphyloma			H18.72*	Corneal staphyloma			H18.72*	Corneal staphyloma			H18.72*	Corneal staphyloma			H18.72*	Corneal staphyloma			H18.72*	Corneal staphyloma			H18.72*	Corneal staphyloma			H18.72*	Corneal staphyloma			H18.72*	Corneal staphyloma			H18.72*	Corneal staphyloma			H18.72*	Corneal staphyloma			H18.72*	Corneal staphyloma			H18.72*	Corneal staphyloma			H18.72*	Corneal staphyloma			H18.72*	Corneal staphyloma			H18.72*	Corneal staphyloma			H18.72*	Corneal staphyloma			H18.72*	Corneal staphyloma			H18.72*	Corneal staphyloma			H18.72*	Corneal staphyloma			H18.72*	Corneal staphyloma			H18.72*	Corneal staphyloma			H18.72*	Corneal staphyloma			H18.72*	Corneal staphyloma			H18.72*	Corneal staphyloma			H18.72*	Corneal staphyloma			H18.72*	Corneal staphyloma			H18.72*	Corneal staphyloma			H18.72*	Corneal staphyloma			H18.72*	Corneal staphyloma			H18.72*	Corneal staphyloma			H18.72*	Corneal staphyloma			H18.72*	Corneal staphyloma			H18.72*	Corneal staphyloma			H18.72*	Corneal staphyloma			H18.72*	Corneal staphyloma			H18.72*	Corneal staphyloma			H18.72*	Corneal staphyloma			H18.72*	Corneal staphyloma			H18.72*	Corneal staphyloma			H18.72*	Corneal staphyloma			H18.72*	Corneal staphyloma			H18.72*	Corneal staphyloma			H18.72*	Corneal staphyloma			H18.72*	Corneal staphyloma			H18.72*	Corneal staphyloma			H18.72*	Corneal staphyloma			H18.72*	Corneal staphyloma			H18.72*	Corneal staphyloma			H18.72*	Corneal staphyloma			H18.72*	Corneal staphyloma			H18.72*	Corneal staphyloma			H18.72*	Corneal staphyloma			H18.72*	Corneal staphyloma			H18.72*	Corneal staphyloma			H18.72*	Corneal staphyloma			H18.72*	Corneal staphyloma			H18.72*	Corneal staphyloma			H18.72*	Corneal staphyloma			H18.72*	Corneal staphyloma			H18.72*	Corneal staphyloma			H18.72*	Corneal staphyloma			H18.72*	Corneal staphyloma			H18.72*	Corneal staphyloma			H18.72*	Corneal staphyloma			H18.72*	Corneal staphyloma			H18.72*	Corneal staphyloma			H18.72*	Corneal staphyloma			H18.72*	Corneal staphyloma			H18.72*	Corneal staphyloma			H18.72*	Corneal staphyloma			H18.72*	Corneal staphyloma			H18.72*	Corneal staphyloma			H18.72*	Corneal staphyloma			H18.72*	Corneal staphyloma			H18.72*	Corneal staphyloma			H18.72*	Corneal staphyloma			H18.72*	Corneal staphyloma			H18.72*	Corneal staphyloma			H18.72*	Corneal staphyloma			H18.72*	Corneal staphyloma			H18.72*	Corneal staphyloma			H18.72*	Corneal staphyloma			H18.72*	Corneal staphyloma			H18.72*	Corneal staphyloma			H18.72*	Corneal staphyloma			H18.72*	Corneal staphyloma			H18.72*	Corneal staphyloma			H18.72*	Corneal staphyloma			H18.72*	Corneal staphyloma			H18.72*	Corneal staphyloma			H18.72*	Corneal staphyloma			H18.72*	Corneal staphyloma			H18.72*	Corneal staphyloma			H18.72*	Corneal staphyloma			H18.72*	Corneal staphyloma			H18.72*	Corneal staphyloma			H18.72*	Corneal staphyloma			H18.72*	Corneal staphyloma			H18.72*	Corneal staphyloma			H18.72*	Corneal staphyloma			H18.72*	Corneal staphyloma			H18.72*	Corneal staphyloma			H18.72*	Corneal staphyloma			H18.72*	Corneal staphyloma			H18.72*	Corneal staphyloma			H18.72*	Corneal staphyloma			H18.72*	Corneal staphyloma			H18.72*	Corneal staphyloma			H18.72*	Corneal staphyloma			H18.72*	Corneal staphyloma			H18.72*	Corneal staphyloma			H18.72*	Corneal staphyloma			H18.72*	Corneal staphyloma			H18.72*	Corneal staphyloma			H18.72*	Corneal staphyloma			H18.72*	Corneal staphyloma			H18.72*	Corneal staphyloma			H18.72*	Corneal staphyloma			H18.72*	Corneal staphyloma			H18.72*	Corneal staphyloma			H18.72*	Corneal staphyloma			H18.72*	Corneal staphyloma			H18.72*	Corneal staphyloma			H18.72*	Corneal staphyloma			H18.72*	Corneal staphyloma			H18.72*	Corneal staphyloma			H18.72*	Corneal staphyloma			H18.72*	Corneal staphyloma			H18.72*	Corneal staphyloma			H18.72*	Corneal staphyloma			H18.72*	Corneal staphyloma			H18.72*	Corneal staphyloma			H18.72*	Corneal staphyloma			H18.72*	Corneal staphyloma			H18.72*	Corneal staphyloma			H18.72*	Corneal staphyloma			H18.72*	Corneal staphyloma			H18.72*	Corneal staphyloma			H18.72*	Corneal staphyloma			H18.72*	Corneal staphyloma			H18.72*	Corneal staphyloma			H18.72*	Corneal staphyloma			H18.72*	Corneal staphyloma			H18.72*	Corneal staphyloma			H18.72*	Corneal staphyloma			H18.72*	Corneal staphyloma			H18.72*	Corneal staphyloma			H18.72*	Corneal staphyloma			H18.72*	Corneal staphyloma			H18.72*	Corneal staphyloma			H18.72*	Corneal staphyloma			H18.72*	Corneal staphyloma			H18.72*	Corneal staphyloma			H18.72*	Corneal staphyloma			H18.72*	Corneal staphyloma			H18.72*	Corneal staphyloma			H18.72*	Corneal staphyloma			H18.72*	Corneal staphyloma			H18.72*	Corneal staphyloma			H18.72*	Corneal staphyloma			H18.72*	Corneal staphyloma			H18.72*	Corneal staphyloma			H18.72*	Corneal staphyloma			H18.72*	Corneal staphyloma			H18.72*	Corneal staphyloma			H18.72*	Corneal staphyloma			H18.72*	Corneal staphyloma			H18.72*	Corneal staphyloma			H18.72*	Corneal staphyloma			H18.72*	Corneal staphyloma			H18.72*	Corneal staphyloma			H18.72*	Corneal staphyloma			H18.72*	Corneal staphyloma			H18.72*	Corneal staphyloma			H18.72*	Corneal staphyloma			H18.72*	Corneal staphyloma			H18.72*	Corneal staphyloma			H18.72*	Corneal staphyloma			H18.72*	Corneal staphyloma			H18.72*	Corneal staphyloma			H18.72*	Corneal staphyloma			H18.72*	Corneal staphyloma			H18.72*	Corneal staphyloma			H18.72*	Corneal staphyloma			H18.72*	Corneal staphyloma			H18.72*	Corneal staphyloma			H18.72*	Corneal staphyloma			H18.72*	Corneal staphyloma			H18.72*	Corneal staphyloma			H18.72*	Corneal staphyloma			H18.72*	Corneal staphyloma			H18.72*	Corneal staphyloma			H18.72*	Corneal staphyloma			H18.72*	Corneal staphyloma			H18.72*	Corneal staphyloma			H18.72*	Corneal staphyloma			H18.72*	Corneal staphyloma			H18.72*	Corneal staphyloma			H18.72*	Corneal staphyloma			H18.72*	Corneal staphyloma			H18.72*	Corneal staphyloma			H18.72*	Corneal staphyloma			H18.72*	Corneal staphyloma			H18.72*	Corneal staphyloma			H18.72*	Corneal staphyloma			H18.72*	Corneal staphyloma			H18.72*	Corneal staphyloma			H18.72*	Corneal staphyloma			H18.72*	Corneal staphyloma			H18.72*	Corneal staphyloma			H18.72*	Corneal staphyloma			H18.72*	Corneal staphyloma			H18.72*	Corneal staphyloma			H18.72*	Corneal staphyloma			H18.72*	Corneal staphyloma			H18.72*	Corneal staphyloma			H18.72*	Corneal staphyloma			H18.72*	Corneal staphyloma			H18.72*	Corneal staphyloma			H18.72*	Corneal staphyloma			H18.72*	Corneal staphyloma			H18.72*	Corneal staphyloma			H18.72*	Corneal staphyloma			H18.72*	Corneal staphyloma			H18.72*	Corneal staphyloma			H18.72*	Corneal staphyloma			H18.72*	Corneal staphyloma			H18.72*	Corneal staphyloma			H18.72*	Corneal staphyloma			H18.72*	Corneal staphyloma			H18.72*	Corneal staphyloma			H18.72*	Corneal staphyloma			H18.72*	Corneal staphyloma			H18.72*	Corneal staphyloma			H18.72*	Corneal staphyloma			H18.72*	Corneal staphyloma			H18.72*	Corneal staphyloma			H18.72*	Corneal staphyloma			H18.72*	Corneal staphyloma			H18.72*	Corneal staphyloma			H18.72*	Corneal staphyloma			H18.72*	Corneal staphyloma			H18.72*	Corneal staphyloma			H18.72*	Corneal staphyloma			H18.72*	Corneal staphyloma			H18.72*	Corneal staphyloma			H18.72*	Corneal staphyloma			H18.72*	Corneal staphyloma			H18.72*	Corneal staphyloma			H18.72*	Corneal staphyloma			H18.72*	Corneal staphyloma			H18.72*	Corneal staphyloma			H18.72*	Corneal staphyloma			H18.72*	Corneal staphyloma			H18.72*	Corneal staphyloma			H18.72*	Corneal staphyloma			H18.72*	Corneal staphyloma			H18.72*	Corneal staphyloma			H18.72*	Corneal staphyloma			H18.72*	Corneal staphyloma			H18.72*	Corneal staphyloma			H18.72*	Corneal staphyloma			H18.72*	Corneal staphyloma			H18.72*	Corneal staphyloma			H18.72*	Corneal staphyloma			H18.72*	Corneal staphyloma			H18.72*	Corneal staphyloma			H18.72*	Corneal staphyloma			H18.72*	Corneal staphyloma			H18.72*	Corneal staphyloma			H18.72*	Corneal staphyloma			H18.72*	Corneal staphyloma			H18.72*	Corneal staphyloma			H18.72*	Corneal staphyloma			H18.72*	Corneal staphyloma			H18.72*	Corneal staphyloma			H18.72*	Corneal staphyloma			H18.72*	Corneal staphyloma			H18.72*	Corneal staphyloma			H18.72*	Corneal staphyloma			H18.72*	Corneal staphyloma			H18.72*	Corneal staphyloma			H18.72*	Corneal staphyloma			H18.72*	Corneal staphyloma			H18.72*	Corneal staphyloma			H18.72*	Corneal staphyloma			H18.72*	Corneal staphyloma			H18.72*	Corneal staphyloma			H18.72*	Corneal staphyloma			H18.72*	Corneal staphyloma			H18.72*	Corneal staphyloma			H18.72*	Corneal staphyloma			H18.72*	Corneal staphyloma			H18.72*	Corneal staphyloma			H18.72*	Corneal staphyloma			H18.72*	Corneal staphyloma			H18.72*	Corneal staphyloma			H18.72*	Corneal staphyloma			H18.72*	Corneal staphyloma			H18.72*	Corneal staphyloma			H18.72*	Corneal staphyloma			H18.72*	Corneal staphyloma			H18.72*	Corneal staphyloma			H18.72*	Corneal staphyloma			H18.72*	Corneal staphyloma			H18.72*	Corneal staphyloma			H18.72*	Corneal staphyloma			H18.72*	Corneal staphyloma			H18.72*	Corneal staphyloma			H18.72*	Corneal staphyloma			H18.72*	Corneal staphyloma			H18.72*	Corneal staphyloma			H18.72*	Corneal staphyloma			H18.72*	Corneal staphyloma			H18.72*	Corneal staphyloma			H18.72*	Corneal staphyloma			H18.72*	Corneal staphyloma			H18.72*	Corneal staphyloma			H18.72*	Corneal staphyloma			H18.72*	Corneal staphyloma			H18.72*	Corneal staphyloma			H18.72*	Corneal staphyloma			H18.72*	Corneal staphyloma			H18.72*	Corneal staphyloma			H18.72*	Corneal staphyloma			H18.72*	Corneal staphyloma			H18.72*	Corneal staphyloma			H18.72*	Corneal staphyloma			H18.72*	Corneal staphyloma			H18.72*	Corneal staphyloma			H18.72*	Corneal staphyloma			H18.72*	Corneal staphyloma			H18.72*	Corneal staphyloma			H18.72*	Corneal staphyloma			H18.72*	Corneal staphyloma			H18.72*	Corneal staphyloma			H18.72*	Corneal staphyloma			H18.72*	Corneal staphyloma			H18.72*	Corneal staphyloma			H18.72*	Corneal staphyloma			H18.72*	Corneal staphyloma			H18.72*	Corneal staphyloma			H18.72*	Corneal staphyloma			H18.72*	Corneal staphyloma			H18.72*	Corneal staphyloma			H18.72*	Corneal staphyloma			H18.72*	Corneal staphyloma			H18.72*	Corneal staphyloma			H18.72*	Corneal staphyloma			H18.72*	Corneal staphyloma			H18.72*	Corneal staphyloma			H18.72*	Corneal staphyloma			H18.72*	Corneal staphyloma			H18.72*	Corneal staphyloma			H18.72*	Corneal staphyloma			H18.72*	Corneal staphyloma			H18.72*	Corneal staphyloma			H18.72*	Corneal staphyloma			H18.72*	Corneal staphyloma			H18.72*	Corneal staphyloma			H18.72*	Corneal staphyloma			H18.72*	Corneal staphyloma			H18.72*	Corneal staphyloma			H18.72*	Corneal staphyloma			H18.72*	Corneal staphyloma			H18.72*	Corneal staphyloma			H18.72*	Corneal staphyloma			H18.72*	Corneal staphyloma			H18.72*	Corneal staphyloma			H18.72*	Corneal staphyloma			H18.72*	Corneal staphyloma			H18.72*	Corneal staphyloma			H18.72*	Corneal staphyloma			H18.72*	Corneal staphyloma			H18.72*	Corneal staphyloma			H18.72*	Corneal staphyloma			H18.72*	Corneal staphyloma			H18.72*	Corneal staphyloma			H18.72*	Corneal staphyloma			H18.72*	Corneal staphyloma			H18.72*	Corneal staphyloma			H18.72*	Corneal staphyloma			H18.72*	Corneal staphyloma			H18.72*	Corneal staphyloma			H18.72*	Corneal staphyloma			H18.72*	Corneal staphyloma			H18.72*	Corneal staphyloma			H18.72*	Corneal staphyloma			H18.72*	Corneal staphyloma			H18.72*	Corneal staphyloma			H18.72*	Corneal staphyloma			H18.72*	Corneal staphyloma			H18.72*	Corneal staphyloma			H18.72*	Corneal staphyloma			H18.72*	Corneal staphyloma			H18.72*	Corneal staphyloma			H18.72*	Corneal staphyloma			H18.72*	Corneal staphyloma			H18.72*	Corneal staphyloma			H18.72*	Corneal staphyloma			H18.72*	Corneal staphyloma			H18.72*	Corneal staphyloma			H18.72*	Corneal staphyloma			H18.72*	Corneal staphyloma			H18.72*	Corneal staphyloma			H18.72*	Corneal staphyloma			H18.72*	Corneal staphyloma			H18.72*	Corneal staphyloma			H18.72*	Corneal staphyloma			H18.72*	Corneal staphyloma			H18.72*	Corneal staphyloma			H18.72*	Corneal staphyloma			H18.72*	Corneal staphyloma			H18.72*	Corneal staphyloma			H18.72*	Corneal staphyloma			H18.72*	Corneal staphyloma			H18.72*	Corneal staphyloma			H18.72*	Corneal staphyloma			H18.72*	Corneal staphyloma			H18.72*	Corneal staphyloma			H18.72*	Corneal staphyloma			H18.72*	Corneal staphyloma			H18.72*	Corneal staphyloma			H18.72*	Corneal staphyloma			H18.72*	Corneal staphyloma			H18.72*	Corneal staphyloma			H18.72*	Corneal staphyloma			H18.72*	Corneal staphyloma			H18.72*	Corneal staphyloma			H18.72*	Corneal staphyloma			H18.72*	Corneal staphyloma			H18.72*	Corneal staphyloma			H18.72*	Corneal staphyloma			H18.72*	Corneal staphyloma			H18.72*	Corneal staphyloma			H18.72*	Corneal staphyloma			H18.72*	Corneal staphyloma			H18.72*	Corneal staphyloma			H18.72*	Corneal staphyloma			H18.72*	Corneal staphyloma			H18.72*	Corneal staphyloma			H18.72*	Corneal staphyloma			H18.72*	Corneal staphyloma			H18.72*	Corneal staphyloma			H18.72*	Corneal staphyloma			H18.72*	Corneal staphyloma			H18.72*	Corneal staphyloma			H18.72*	Corneal staphyloma			H18.72*	Corneal staphyloma			H18.72*	Corneal staphyloma			H18.72*	Corneal staphyloma			H18.72*	Corneal staphyloma			H18.72*	Corneal staphyloma			H18.72*	Corneal staphyloma			H18.72*	Corneal staphyloma			H18.72*	Corneal staphyloma			H18.72*	Corneal staphyloma			H18.72*	Corneal staphyloma			H18.72*	Corneal staphyloma			H18.72*	Corneal staphyloma			H18.72*	Corneal staphyloma			H18.72*	Corneal staphyloma			H18.72*	Corneal staphyloma			H18.72*	Corneal staphyloma			H18.72*	Corneal staphyloma			H18.72*	Corneal staphyloma			H18.72*	Corneal staphyloma			H18.72*	Corneal staphyloma			H18.72*	Corneal staphyloma			H18.72*	Corneal staphyloma			H18.72*	Corneal staphyloma			H18.72*	Corneal staphyloma			H18.72*	Corneal staphyloma			H18.72*	Corneal staphyloma			H18.72*	Corneal staphyloma			H18.72*	Corneal staphyloma			H18.72*	Corneal staphyloma			H18.72*	Corneal staphyloma			H18.72*	Corneal staphyloma			H18.72*	Corneal staphyloma			H18.72*	Corneal staphyloma			H18.72*	Corneal staphyloma			H18.72*	Corneal staphyloma			H18.72*	Corneal staphyloma			H18.72*	Corneal staphyloma			H18.72*	Corneal staphyloma			H18.72*	Corneal staphyloma			H18.72*	Corneal staphyloma			H18.72*	Corneal staphyloma			H18.72*	Corneal staphyloma			H18.72*	Corneal staphyloma			H18.72*	Corneal staphyloma			H18.72*	Corneal staphyloma			H18.72*	Corneal staphyloma			H18.72*	Corneal staphyloma			H18.72*	Corneal staphyloma			H18.72*	Corneal staphyloma			H18.72*	Corneal staphyloma			H18.72*	Corneal staphyloma			H18.72*	Corneal staphyloma			H18.72*	Corneal staphyloma			H18.72*	Corneal staphyloma			H18.72*	Corneal staphyloma			H18.72*	Corneal staphyloma			H18.72*	Corneal staphyloma			H18.72*	Corneal staphyloma			H18.72*	Corneal staphyloma			H18.72*	Corneal staphyloma			H18.72*	Corneal staphyloma			H18.72*	Corneal staphyloma			H18.72*	Corneal staphyloma			H18.72*	Corneal staphyloma			H18.72*	Corneal staphyloma			H18.72*	Corneal staphyloma			H18.72*	Corneal staphyloma			H18.72*	Corneal staphyloma			H18.72*	Corneal staphyloma			H18.72*	Corneal staphyloma			H18.72*	Corneal staphyloma			H18.72*	Corneal staphyloma			H18.72*	Corneal staphyloma			H18.72*	Corneal staphyloma			H18.72*	Corneal staphyloma			H18.72*	Corneal staphyloma			H18.72*	Corneal staphyloma			H18.72*	Corneal staphyloma			H18.72*	Corneal staphyloma			H18.72*	Corneal staphyloma			H18.72*	Corneal staphyloma			H18.72*	Corneal staphyloma			H18.72*	Corneal staphyloma			H18.72*	Corneal staphyloma			H18.72*	Corneal staphyloma			H18.72*	Corneal staphyloma			H18.72*	Corneal staphyloma			H18.72*	Corneal staphyloma			H18.72*	Corneal staphyloma			H18.72*	Corneal staphyloma			H18.72*	Corneal staphyloma			H18.72*	Corneal staphyloma			H18.72*	Corneal staphyloma			H18.72*	Corneal staphyloma			H18.72*	Corneal staphyloma			H18.72*	Corneal staphyloma			H18.72*	Corneal staphyloma			H18.72*	Corneal staphyloma			H18.72*	Corneal staphyloma			H18.72*	Corneal staphyloma			H18.72*	Corneal staphyloma			H18.72*	Corneal staphyloma			H18.72*	Corneal staphyloma			H18.72*	Corneal staphyloma			H18.72*	Corneal staphyloma			H18.72*	Corneal staphyloma			H18.72*	Corneal staphyloma			H18.72*	Corneal staphyloma			H18.72*	Corneal staphyloma			H18.72*	Corneal staphyloma			H18.72*	Corneal staphyloma			H18.72*	Corneal staphyloma			H18.72*	Corneal staphyloma			H18.72*	Corneal staphyloma			H18.72*	Corneal staphyloma			H18.72*	Corneal staphyloma			H18.72*	Corneal staphyloma			H18.72*	Corneal staphyloma			H18.72*	Corneal staphyloma			H18.72*	Corneal staphyloma			H18.72*	Corneal staphyloma			H18.72*	Corneal staphyloma			H18.72*	Corneal staphyloma			H18.72*	Corneal staphyloma			H18.72*	Corneal staphyloma			H18.72*	Corneal staphyloma			H18.72*	Corneal staphyloma			H18.72*	Corneal staphyloma			H18.72*	Corneal staphyloma			H18.72*	Corneal staphyloma			H18.72*	Corneal staphyloma			H18.72*	Corneal staphyloma			H18.72*	Corneal staphyloma			H18.72*	Corneal staphyloma			H18.72*	Corneal staphyloma			H18.72*	Corneal staphyloma			H18.72*	Corneal staphyloma			H18.72*	Corneal staphyloma			H18.72*	Corneal staphyloma			H18.72*	Corneal staphyloma			H18.72*	Corneal staphyloma			H18.72*	Corneal staphyloma			H18.72*	Corneal staphyloma			H18.72*	Corneal staphyloma			H18.72*	Corneal staphyloma			H18.72*	Corneal staphyloma			H18.72*	Corneal staphyloma			H18.72*	Corneal staphyloma			H18.72*	Corneal staphyloma			H18.72*	Corneal staphyloma			H18.72*	Corneal staphyloma			H18.72*	Corneal staphyloma			H18.72*	Corneal staphyloma			H18.72*	Corneal staphyloma			H18.72*	Corneal staphyloma			H18.72*	Corneal staphyloma			H18.72*	Corneal staphyloma			H18.72*	Corneal staphyloma			H18.72*	Corneal staphyloma			H18.72*	Corneal staphyloma			H18.72*	Corneal staphyloma			H18.72*	Corneal staphyloma			H18.72*	Corneal staphyloma			H18.72*	Corneal staphyloma			H18.72*	Corneal staphyloma			H18.72*	Corneal staphyloma			H18.72*	Corneal staphyloma			H18.72*	Corneal staphyloma			H18.72*	Corneal staphyloma			H18.72*	Corneal staphyloma			H18.72*	Corneal staphyloma			H18.72*	Corneal staphyloma			H18.72*	Corneal staphyloma			H18.72*	Corneal staphyloma			H18.72*	Corneal staphyloma			H18.72*	Corneal staphyloma			H18.72*	Corneal staphyloma			H18.72*	Corneal staphyloma			H18.72*	Corneal staphyloma			H18.72*	Corneal staphyloma			H18.72*	Corneal staphyloma			H18.72*	Corneal staphyloma			H18.72*	Corneal staphyloma			H18.72*	Corneal staphyloma			H18.72*	Corneal staphyloma			H18.72*	Corneal staphyloma			H18.72*	Corneal staphyloma			H18.72*	Corneal staphyloma			H18.72*	Corneal staphyloma			H18.72*	Corneal staphyloma			H18.72*	Corneal staphyloma			H18.72*	Corneal staphyloma			H18.72*	Corneal staphyloma			H18.72*	Corneal staphyloma			H18.72*	Corneal staphyloma			H18.72*	Corneal staphyloma			H18.72*	Corneal staphyloma			H18.72*	Corneal staphyloma			H18.72*	Corneal staphyloma			H18.72*	Corneal staphyloma			H18.72*	Corneal staphyloma			H18.72*	Corneal staphyloma			H18.72*	Corneal staphyloma			H18.72*	Corneal staphyloma			H18.72*	Corneal staphyloma			H18.72*	Corneal staphyloma			H18.72*	Corneal staphyloma			H18.72*	Corneal staphyloma			H18.72*	Corneal staphyloma			H18.72*	Corneal staphyloma			H18.72*	Corneal staphyloma			H18.72*	Corneal staphyloma			H18.72*	Corneal staphyloma			H18.72*	Corneal staphyloma			H18.72*	Corneal staphyloma			H18.72*	Corneal staphyloma			H18.72*	Corneal staphyloma			H18.72*	Corneal staphyloma			H18.72*	Corneal staphyloma			H18.72*	Corneal staphyloma			H18.72*	Corneal staphyloma			H18.72*	Corneal staphyloma			H18.72*	Corneal staphyloma			H18.72*	Corneal staphyloma			H18.72*	Corneal staphyloma			H18.72*	Corneal staphyloma			H18.72*	Corneal staphyloma			H18.72*	Corneal staphyloma			H18.72*	Corneal staphyloma			H18.72*	Corneal staphyloma			H18.72*	Corneal staphyloma			H18.72*	Corneal staphyloma			H18.72*	Corneal staphyloma			H18.72*	Corneal staphyloma			H18.72*	Corneal staphyloma			H18.72*	Corneal staphyloma			H18.72*	Corneal staphyloma			H18.72*	Corneal staphyloma			H18.72*	Corneal staphyloma			H18.72*	Corneal staphyloma			H18.72*	Corneal staphyloma			H18.72*	Corneal staphyloma			H18.72*	Corneal staphyloma			H18.72*	Corneal staphyloma			H18.72*	Corneal staphyloma			H18.72*	Corneal staphyloma			H18.72*	Corneal staphyloma			H18.72*	Corneal staphyloma			H18.72*	Corneal staphyloma			H18.72*	Corneal staphyloma			H18.72*	Corneal staphyloma			H18.72*	Corneal staphyloma			H18.72*	Corneal staphyloma			H18.72*	Corneal staphyloma			H18.72*	Corneal staphyloma			H18.72*	Corneal staphyloma			H18.72*	Corneal staphyloma			H18.72*	Corneal staphyloma			H18.72*	Corneal staphyloma			H18.72*	Corneal staphyloma			H18.72*	Corneal staphyloma			H18.72*	Corneal staphyloma			H18.72*	Corneal staphyloma			H18.72*	Corneal staphyloma			H18.72*	Corneal staphyloma			H18.72*	Corneal staphyloma			H18.72*	Corneal staphyloma			H18.72*	Corneal staphyloma			H18.72*	Corneal staphyloma			H18.72*	Corneal staphyloma			H18.72*	Corneal staphyloma			H18.72*	Corneal staphyloma			H18.72*	Corneal staphyloma			H18.72*	Corneal staphyloma			H18.72*	Corneal staphyloma			H18.72*	Corneal staphyloma			H18.72*	Corneal staphyloma			H18.72*	Corneal staphyloma			H18.72*	Corneal staphyloma			H18.72*	Corneal staphyloma			H18.72*	Corneal staphyloma			H18.72*	Corneal staphyloma			H18.72*	Corneal staphyloma			H18.72*	Corneal staphyloma			H18.72*	Corneal staphyloma			H18.72*	Corneal staphyloma			H18.72*	Corneal staphyloma			H18.72*	Corneal staphyloma			H18.72*	Corneal staphyloma			H18.72*	Corneal staphyloma			H18.72*	Corneal staphyloma			H18.72*	Corneal staphyloma			H18.72*	Corneal staphyloma			H18.72*	Corneal staphyloma			H18.72*	Corneal staphyloma			H18.72*	Corneal staphyloma			H18.72*	Corneal staphyloma			H18.72*	Corneal staphyloma			H18.72*	Corneal staphyloma			H18.72*	Corneal staphyloma			H18.72*	Corneal staphyloma			H18.72*	Corneal staphyloma			H18.72*	Corneal staphyloma			H18.72*	Corneal staphyloma			H18.72*	Corneal staphyloma			H18.72*	Corneal staphyloma			H18.72*	Corneal staphyloma			H18.72*	Corneal staphyloma			H18.72*	Corneal staphyloma			H18.72*	Corneal staphyloma			H18.72*	Corneal staphyloma			H18.72*	Corneal staphyloma			H18.72*	Corneal staphyloma			H18.72*	Corneal staphyloma			H18.72*	Corneal staphyloma			H18.72*	Corneal staphyloma			H18.72*	Corneal staphyloma			H18.72*	Corneal staphyloma			H18.72*	Corneal staphyloma			H18.72*	Corneal staphyloma			H18.72*	Corneal staphyloma			H18.72*	Corneal staphyloma			H18.72*	Corneal staphyloma			H18.72*	Corneal staphyloma			H18.72*	Corneal staphyloma			H18.72*	Corneal staphyloma			H18.72*	Corneal staphyloma			H18.72*	Corneal staphyloma			H18.72*	Corneal staphyloma			H18.72*	Corneal staphyloma			H18.72*	Corneal staphyloma			H18.72*	Corneal staphyloma			H18.72*	Corneal staphyloma			H18.72*	Corneal staphyloma			H18.72*	Corneal staphyloma			H18.72*	Corneal staphyloma			H18.72*	Corneal staphyloma			H18.72*	Corneal staphyloma			H18.72*	Corneal staphyloma			H18.72*	Corneal staphyloma			H18.72*	Corneal staphyloma			H18.72*	Corneal staphyloma			H18.72*	Corneal staphyloma			H18.72*	Corneal staphyloma			H18.72*	Corneal staphyloma			H18.72*	Corneal staphyloma			H18.72*	Corneal staphyloma			H18.72*	Corneal staphyloma			H18.72*	Corneal staphyloma			H18.72*	Corneal staphyloma			H18.72*	Corneal staphyloma			H18.72*	Corneal staphyloma			H18.72*	Corneal staphyloma			H18.72*	Corneal staphyloma			H18.72*	Corneal staphyloma			H18.72*	Corneal staphyloma			H18.72*	Corneal staphyloma			H18.72*	Corneal staphyloma			H18.72*	Corneal staphyloma			H18.72*	Corneal staphyloma			H18.72*	Corneal staphyloma			H18.72*	Corneal staphyloma			H18.72*	Corneal staphyloma			H18.72*	Corneal staphyloma			H18.72*	Corneal staphyloma			H18.72*	Corneal staphyloma			H18.72*	Corneal staphyloma			H18.72*	Corneal staphyloma			H18.72*	Corneal staphyloma			H18.72*	Corneal staphyloma			H18.72*	Corneal staphyloma			H18.72*	Corneal staphyloma			H18.72*	Corneal staphyloma			H18.72*	Corneal staphyloma			H18.72*	Corneal staphyloma			H18.72*	Corneal staphyloma			H18.72*	Corneal staphyloma			H18.72*	Corneal staphyloma			H18.72*	Corneal staphyloma			H18.72*	Corneal staphyloma			H18.72*	Corneal staphyloma			H18.72*	Corneal staphyloma			H18.72*	Corneal staphyloma			H18.72*	Corneal staphyloma			H18.72*	Corneal staphyloma			H18.72*	Corneal staphyloma			H18.72*	Corneal staphyloma			H18.72*	Corneal staphyloma			H18.72*	Corneal staphyloma			H18.72*	Corneal staphyloma			H18.72*	Corneal staphyloma			H18.72*	Corneal staphyloma			H18.72*	Corneal staphyloma			H18.72*	Corneal staphyloma			H18.72*	Corneal staphyloma			H18.72*	Corneal staphyloma			H18.72*	Corneal staphyloma			H18.72*	Corneal staphyloma			H18.72*	Corneal staphyloma			H18.72*	Corneal staphyloma			H18.72*	Corneal staphyloma			H18.72*	Corneal staphyloma			H18.72*	Corneal staphyloma			H18.72*	Corneal staphyloma			H18.72*	Corneal staphyloma			H18.72*	Corneal staphyloma			H18.72*	Corneal staphyloma			H18.72*	Corneal staphyloma			H18.72*	Corneal staphyloma			H18.72*	Corneal staphyloma			H18.72*	Corneal staphyloma			H18.72*	Corneal staphyloma			H18.72*	Corneal staphyloma			H18.72*	Corneal staphyloma			H18.72*	Corneal staphyloma			H18.72*	Corneal staphyloma			H18.72*	Corneal staphyloma			H18.72*	Corneal staphyloma			H18.72*	Corneal staphyloma			H18.72*	Corneal staphyloma			H18.72*	Corneal staphyloma			H18.72*	Corneal staphyloma			H18.72*	Corneal staphyloma			H18.72*	Corneal staphyloma			H18.72*	Corneal staphyloma			H18.72*	Corneal staphyloma			H18.72*	Corneal staphyloma			H18.72*	Corneal staphyloma			H18.72*	Corneal staphyloma			H18.72*	Corneal staphyloma			H18.72*	Corneal staphyloma			H18.72*	Corneal staphyloma			H18.72*	Corneal staphyloma			H18.72*	Corneal staphyloma			H18.72*	Corneal staphyloma			H18.72*	Corneal staphyloma			H18.72*	Corneal staphyloma			H18.72*	Corneal staphyloma			H18.72*	Corneal staphyloma			H18.72*	Corneal staphyloma			H18.72*	Corneal staphyloma			H18.72*	Corneal staphyloma			H18.72*	Corneal staphyloma			H18.72*	Corneal staphyloma			H18.72*	Corneal staphyloma			H18.72*	Corneal staphyloma			H18.72*	Corneal staphyloma			H18.72*	Corneal staphyloma			H18.72*	Corneal staphyloma			H18.72*	Corneal staphyloma			H18.72*	Corneal staphyloma			H18.72*	Corneal staphyloma			H18.72*	Corneal staphyloma			H18.72*	Corneal staphyloma			H18.72*	Corneal staphyloma			H18.72*	Corneal staphyloma			H18.72*	Corneal staphyloma			H18.72*	Corneal staphyloma			H18.72*	Corneal staphyloma			H18.72*	Corneal staphyloma			H18.72*	Corneal staphyloma			H18.72*	Corneal staphyloma			H18.72*	Corneal staphyloma			H18.72*	Corneal staphyloma			H18.72*	Corneal staphyloma			H18.72*	Corneal staphyloma			H18.72*	Corneal staphyloma			H18.72*	Corneal staphyloma			H18.72*	Corneal staphyloma			H18.72*	Corneal staphyloma			H18.72*	Corneal staphyloma			H18.72*	Corneal staphyloma			H18.72*	Corneal staphyloma			H18.72*	Corneal staphyloma			H18.72*	Corneal staphyloma			H18.72*	Corneal staphyloma			H18.72*	Corneal staphyloma			H18.72*	Corneal staphyloma			H18.72*	Corneal staphyloma			H18.72*	Corneal staphyloma			H18.72*	Corneal staphyloma			H18.72*	Corneal staphyloma			H18.72*	Corneal staphyloma			H18.72*	Corneal staphyloma			H18.72*	Corneal staphyloma			H18.72*	Corneal staphyloma			H18.72*	Corneal staphyloma			H18.72*	Corneal staphyloma			H18.72*	Corneal staphyloma			H18.72*	Corneal staphyloma			H18.72*	Corneal staphyloma			H18.72*	Corneal staphyloma			H18.72*	Corneal staphyloma			H18.72*	Corneal staphyloma			H18.72*	Corneal staphyloma			H18.72*	Corneal staphyloma			H18.72*	Corneal staphyloma			H18.72*	Corneal staphyloma			H18.72*	Corneal staphyloma			H18.72*	Corneal staphyloma			H18.72*	Corneal staphyloma			H18.72*	Corneal staphyloma			H18.72*	Corneal staphyloma			H18.72*	Corneal staphyloma			H18.72*	Corneal staphyloma			H18.72*	Corneal staphyloma			H18.72*	Corneal staphyloma			H18.72*	Corneal staphyloma			H18.72*	Corneal staphyloma			H18.72*	Corneal staphyloma			H18.72*	Corneal staphyloma			H18.72*	Corneal staphyloma			H18.72*	Corneal staphyloma			H18.72*	Corneal staphyloma			H18.72*	Corneal staphyloma			H18.72*	Corneal staphyloma			H18.72*	Corneal staphyloma			H18.72*	Corneal staphyloma			H18.72*	Corneal staphyloma			H18.72*	Corneal staphyloma			H18.72*	Corneal staphyloma			H18.72*	Corneal staphyloma			H18.72*	Corneal staphyloma			H18.72*	Corneal staphyloma			H18.72*	Corneal staphyloma			H18.72*	Corneal staphyloma			H18.72*	Corneal staphyloma			H18.72*	Corneal staphyloma			H18.72*	Corneal staphyloma			H18.72*	Corneal staphyloma			H18.72*	Corneal staphyloma			H18.72*	Corneal staphyloma			H18.72*	Corneal staphyloma			H18.72*	Corneal staphyloma			H18.72*	Corneal staphyloma			H18.72*	Corneal staphyloma			H18.72*	Corneal staphyloma			H18.72*	Corneal staphyloma			H18.72*	Corneal staphyloma			H18.72*	Corneal staphyloma			H18.72*	Corneal staphyloma			H18.72*	Corneal staphyloma			H18.72*	Corneal staphyloma			H18.72*	Corneal staphyloma			H18.72*	Corneal staphyloma			H18.72*	Corneal staphyloma			H18.72*	Corneal staphyloma			H18.72*	Corneal staphyloma			H18.72*	Corneal staphyloma			H18.72*	Corneal staphyloma			H18.72*	Corneal staphyloma			H18.72*	Corneal staphyloma			H18.72*	Corneal staphyloma			H18.72*	Corneal staphyloma			H18.72*	Corneal staphyloma			H18.72*	Corneal staphyloma			H18.72*	Corneal staphyloma			H18.72*	Corneal staphyloma			H18.72*	Corneal staphyloma			H18.72*	Corneal staphyloma			H18.72*	Corneal staphyloma			H18.72*	Corneal staphyloma			H18.72*	Corneal staphyloma			H18.72*	Corneal staphyloma			H18.72*	Corneal staphyloma			H18.72*	Corneal staphyloma			H18.72*	Corneal staphyloma			H18.72*	Corneal staphyloma			H18.72*	Corneal staphyloma			H18.72*	Corneal staphyloma			H18.72*	Corneal staphyloma			H18.72*	Corneal staphyloma			H18.72*	Corneal staphyloma			H18.72*	Corneal staphyloma			H18.72*	Corneal staphyloma			H18.72*	Corneal staphyloma			H18.72*	Corneal staphyloma			H18.72*	Corneal staphyloma			H18.72*	Corneal staphyloma			H18.72*	Corneal staphyloma			H18.72*	Corneal staphyloma			H18.72*	Corneal staphyloma			H18.72*	Corneal staphyloma			H18.72*	Corneal staphyloma			H18.72*	Corneal staphyloma			H18.72*	Corneal staphyloma			H18.72*	Corneal staphyloma			H18.72*	Corneal staphyloma			H18.72*	Corneal staphyloma			H18.72*	Corneal staphyloma			H18.72*	Corneal staphyloma			H18.72*	Corneal staphyloma			H18.72*	Corneal staphyloma			H18.72*	Corneal staphyloma			H18.72*	Corneal staphyloma			H18.72*	Corneal staphyloma			H18.72*	Corneal staphyloma			H18.72*	Corneal staphyloma			H18.72*	Corneal staphyloma			H18.72*	Corneal staphyloma			H18.72*	Corneal staphyloma			H18.72*	Corneal staphyloma			H18.72*	Corneal staphyloma			H18.72*	Corneal staphyloma			H18.72*	Corneal staphyloma			H18.72*	Corneal staphyloma			H18.72*	Corneal staphyloma			H18.72*	Corneal staphyloma			H18.72*	Corneal staphyloma			H18.72*	Corneal staphyloma			H18.72*	Corneal staphyloma			H18.72*	Corneal staphyloma			H18.72*	Corneal staphyloma			H18.72*	Corneal staphyloma			H18.72*	Corneal staphyloma			H18.72*	Corneal staphyloma			H18.72*	Corneal staphyloma			H18.72*	Corneal staphyloma			H18.72*	Corneal staphyloma			H18.72*	Corneal staphyloma			H18.72*	Corneal staphyloma			H18.72*	Corneal staphyloma			H18.72*	Corneal staphyloma			H18.72*	Corneal staphyloma			H18.72*	Corneal staphyloma			H18.72*	Corneal staphyloma			H18.72*	Corneal staphyloma			H18.72*	Corneal staphyloma			H18.72*	Corneal staphyloma			H18.72*	Corneal staphyloma			H18.72*	Corneal staphyloma			H18.72*	Corneal staphyloma			H18.72*	Corneal staphyloma			H18.72*	Corneal staphyloma			H18.72*	Corneal staphyloma			H18.72*	Corneal staphyloma			H18.72*	Corneal staphyloma			H18.72*	Corneal staphyloma			H18.72*	Corneal staphyloma			H18.72*	Corneal staphyloma			H18.72*	Corneal staphyloma			H18.72*	Corneal staphyloma			H18.72*	Corneal staphyloma			H18.72*	Corneal staphyloma			H18.72*	Corneal staphyloma			H18.72*	Corneal staphyloma			H18.72*	Corneal staphyloma			H18.72*	Corneal staphyloma			H18.72*	Corneal staphyloma			H18.72*	Corneal staphyloma			H18.72*	Corneal staphyloma			H18.72*	Corneal staphyloma			H18.72*	Corneal staphyloma			H18.72*	Corneal staphyloma			H18.72*	Corneal staphyloma			H18.72*	Corneal staphyloma			H18.72*	Corneal staphyloma			H18.72*	Corneal staphyloma			H18.72*	Corneal staphyloma			H18.72*	Corneal staphyloma			H18.72*	Corneal staphyloma			H18.72*	Corneal staphyloma			H18.72*	Corneal staphyloma			H18.72*	Corneal staphyloma			H18.72*	Corneal staphyloma			H18.72*	Corneal staphyloma			H18.72*	Corneal staphyloma			H18.72*	Corneal staphyloma			H18.72*	Corneal staphyloma			H18.72*	Corneal staphyloma			H18.72*	Corneal staphyloma			H18.72*	Corneal staphyloma			H18.72*	Corneal staphyloma			H18.72*	Corneal staphyloma			H18.72*	Corneal staphyloma			H18.72*	Corneal staphyloma			H18.72*	Corneal staphyloma			H18.72*	Corneal staphyloma			H18.72*	Corneal staphyloma			H18.72*	Corneal staphyloma			H18.72*	Corneal staphyloma			H18.72*	Corneal staphyloma			H18.72*	Corneal staphyloma			H18.72*	Corneal staphyloma			H18.72*	Corneal staphyloma			H18.72*	Corneal staphyloma			H18.72*	Corneal staphyloma			H18.72*	Corneal staphyloma			H18.72*	Corneal staphyloma			H18.72*	Corneal staphyloma			H18.72*	Corneal staphyloma			H18.72*	Corneal staphyloma			H18.72*	Corneal staphyloma			H18.72*	Corneal staphyloma			H18.72*	Corneal staphyloma			H18.72*	Corneal staphyloma			H18.72*	Corneal staphyloma			H18.72*	Corneal staphyloma			H18.72*	Corneal staphyloma			H18.72*	Corneal staphyloma			H18.72*	Corneal staphyloma			H18.72*	Corneal staphyloma			H18.72*	Corneal staphyloma			H18.72*	Corneal staphyloma			H18.72*	Corneal staphyloma			H18.72*	Corneal staphyloma			H18.72*	Corneal staphyloma			H18.72*	Corneal staphyloma			H18.72*	Corneal staphyloma			H18.72*	Corneal staphyloma			H18.72*	Corneal staphyloma			H18.72*	Corneal staphyloma			H18.72*	Corneal staphyloma			H18.72*	Corneal staphyloma			H18.72*	Corneal staphyloma			H18.72*	Corneal staphyloma			H18.72*	Corneal staphyloma			H18.72*	Corneal staphyloma			H18.72*	Corneal staphyloma			H18.72*	Corneal staphyloma			H18.72*	Corneal staphyloma			H18.72*	Corneal staphyloma			H18.72*	Corneal staphyloma			H18.72*	Corneal staphyloma			H18.72*	Corneal staphyloma			H18.72*	Corneal staphyloma			H18.72*	Corneal staphyloma			H18.72*	Corneal staphyloma			H18.72*	Corneal staphyloma			H18.72*	Corneal staphyloma			H18.72*	Corneal staphyloma			H18.72*	Corneal staphyloma			H18.72*	Corneal staphyloma			H18.72*	Corneal staphyloma			H18.72*	Corneal staphyloma			H18.72*	Corneal staphyloma			H18.72*	Corneal staphyloma			H18.72*	Corneal staphyloma			H18.72*	Corneal staphyloma			H18.72*	Corneal staphyloma			H18.72*	Corneal staphyloma			H18.72*	Corneal staphyloma			H18.72*	Corneal staphyloma			H18.72*	Corneal staphyloma			H18.72*	Corneal staphyloma			H18.72*	Corneal staphyloma			H18.72*	Corneal staphyloma			H18.72*	Corneal staphyloma			H18.72*	Corneal staphyloma			H18.72*	Corneal staphyloma			H18.72*	Corneal staphyloma			H18.72*	Corneal staphyloma			H18.72*	Corneal staphyloma			H18.72*	Corneal staphyloma			H18.72*	Corneal staphyloma			H18.72*	Corneal staphyloma			H18.72*	Corneal staphyloma			H18.72*	Corneal staphyloma			H18.72*	Corneal staphyloma			H18.72*	Corneal staphyloma			H18.72*	Corneal staphyloma			H18.72*	Corneal staphyloma			H18.72*	Corneal staphyloma			H18.72*	Corneal staphyloma			H18.72*	Corneal staphyloma			H18.72*	Corneal staphyloma			H18.72*	Corneal staphyloma			H18.72*	Corneal staphyloma			H18.72*	Corneal staphyloma			H18.72*	Corneal staphyloma			H18.72*	Corneal staphyloma			H18.72*	Corneal staphyloma			H18.72*	Corneal staphyloma			H18.72*	Corneal staphyloma			H18.72*	Corneal staphyloma			H18.72*	Corneal staphyloma			H18.72*	Corneal staphyloma			H18.72*	Corneal staphyloma			H18.72*	Corneal staphyloma			H18.72*	Corneal staphyloma			H18.72*	Corneal staphyloma			H18.72*	Corneal staphyloma			H18.72*	Corneal staphyloma			H18.72*	Corneal staphyloma			H18.72*	Corneal staphyloma			H18.72*	Corneal staphyloma			H18.72*	Corneal staphyloma			H18.72*	Corneal staphyloma			H18.72*	Corneal staphyloma			H18.72*	Corneal staphyloma			H18.72*	Corneal staphyloma			H18.72*	Corneal staphyloma			H18.72*	Corneal staphyloma			H18.72*	Corneal staphyloma			H18.72*	Corneal staphyloma			H18.72*	Corneal staphyloma			H18.72*	Corneal staphyloma			H18.72*	Corneal staphyloma			H18.72*	Corneal staphyloma			H18.72*	Corneal staphyloma			H18.72*	Corneal staphyloma			H18.72*	Corneal staphyloma			H18.72*	Corneal staphyloma			H18.72*	Corneal staphyloma			H18.72*	Corneal staphyloma			H18.72*	Corneal staphyloma			H18.72*	Corneal staphyloma			H18.72*	Corneal staphyloma			H18.72*	Corneal staphyloma			H18.72*	Corneal staphyloma			H18.72*	Corneal staphyloma			H18.72*	Corneal staphyloma			H18.72*	Corneal staphyloma			H18.72*	Corneal staphyloma			H18.72*	Corneal staphyloma			H18.72*	Corneal staphyloma			H18.72*	Corneal staphyloma			H18.72*	Corneal staphyloma			H18.72*	Corneal staphyloma			H18.72*	Corneal staphyloma			H18.72*	Corneal staphyloma			H18.72*	Corneal staphyloma			H18.72*	Corneal staphyloma			H18.72*	Corneal staphyloma			H18.72*	Corneal staphyloma			H18.72*	Corneal staphyloma			H18.72*	Corneal staphyloma			H18.72*	Corneal staphyloma			H18.72*	Corneal staphyloma			H18.72*	Corneal staphyloma			H18.72*	Corneal staphyloma			H18.72*	Corneal staphyloma			H18.72*	Corneal staphyloma			H18.72*	Corneal staphyloma			H18.72*	Corneal staphyloma			H18.72*	Corneal staphyloma			H18.72*	Corneal staphyloma			H18.72*	Corneal staphyloma			H18.72*	Corneal staphyloma			H18.72*	Corneal staphyloma			H18.72*	Corneal staphyloma			H18.72*	Corneal staphyloma			H18.72*	Corneal staphyloma			H18.72*	Corneal staphyloma			H18.72*	Corneal staphyloma			H18.72*	Corneal staphyloma			H18.72*	Corneal staphyloma			H18.72*	Corneal staphyloma			H18.72*	Corneal staphyloma			H18.72*	Corneal staphyloma			H18.72*	Corneal staphyloma			H18.72*	Corneal staphyloma			H18.72*	Corneal staphyloma			H18.72*	Corneal staphyloma			H18.72*	Corneal staphyloma			H18.72*	Corneal staphyloma			H18.72*	Corneal staphyloma			H18.72*	Corneal staphyloma			H18.72*	Corneal staphyloma			H18.72*	Corneal staphyloma			H18.72*	Corneal staphyloma			H18.72*	Corneal staphyloma			H18.72*	Corneal staphyloma			H18.72*	Corneal staphyloma			H18.72*	Corneal staphyloma			H18.72*	Corneal staphyloma			H18.72*	Corneal staphyloma			H18.72*	Corneal staphyloma			H18.72*	Corneal staphyloma			H18.72*	Corneal staphyloma			H18.72*	Corneal staphyloma			H18.72*	Corneal staphyloma			H18.72*	Corneal staphyloma			H18.72*	Corneal staphyloma			H18.72*	Corneal staphyloma			H18.72*	Corneal staphyloma			H18.72*	Corneal staphyloma			H18.72*	Corneal staphyloma			H18.72*	Corneal staphyloma			H18.72*	Corneal staphyloma			H18.72*	Corneal staphyloma			H18.72*	Corneal staphyloma			H18.72*	Corneal staphyloma			H18.72*	Corneal staphyloma			H18.72*	Corneal staphyloma			H18.72*	Corneal staphyloma			H18.72*	Corneal staphyloma			H18.72*	Corneal staphyloma			H18.72*	Corneal staphyloma			H18.72*	Corneal staphyloma			H18.72*	Corneal staphyloma			H18.72*	Corneal staphyloma			H18.72*	Corneal staphyloma			H18.72*	Corneal staphyloma			H18.72*	Corneal staphyloma			H18.72*	Corneal staphyloma			H18.72*	Corneal staphyloma			H18.72*	Corneal staphyloma			H18.72*	Corneal staphyloma			H18.72*	Corneal staphyloma			H18.72*	Corneal staphyloma			H18.72*	Corneal staphyloma			H18.72*	Corneal staphyloma			H18.72*	Corneal staphyloma			H18.72*	Corneal staphyloma			H18.72*	Corneal staphyloma			H18.72*	Corneal staphyloma			H18.72*	Corneal staphyloma			H18.72*	Corneal staphyloma			H18.72*	Corneal staphyloma			H18.72*	Corneal staphyloma			H18.72*	Corneal staphyloma			H18.72*	Corneal staphyloma			H18.72*	Corneal staphyloma			H18.72*	Corneal staphyloma			H18.72*	Corneal staphyloma			H18.72*	Corneal staphyloma			H18.72*	Corneal staphyloma			H18.72*	Corneal staphyloma			H18.72*	Corneal staphyloma			H18.72*	Corneal staphyloma			H18.72*	Corneal staphyloma			H18.72*	Corneal staphyloma			H18.72*	Corneal staphyloma			H18.72*	Corneal staphyloma			H18.72*	Corneal staphyloma			H18.72*	Corneal staphyloma			H18.72*	Corneal staphyloma			H18.72*	Corneal staphyloma			H18.72*	Corneal staphyloma			H18.72*	Corneal staphyloma			H18.72*	Corneal staphyloma			H18.72*	Corneal staphyloma			H18.72*	Corneal staphyloma			H18.72*	Corneal staphyloma			H18.72*	Corneal staphyloma			H18.72*	Corneal staphyloma			H18.72*	Corneal staphyloma			H18.72*	Corneal staphyloma			H18.72*	Corneal staphyloma			H18.72*	Corneal staphyloma			H18.72*	Corneal staphyloma			H18.72*	Corneal staphyloma			H18.72*	Corneal staphyloma			H18.72*	Corneal staphyloma			H18.72*	Corneal staphyloma			H18.72*	Corneal staphyloma			H18.72*	Corneal staphyloma			H18.72*	Corneal staphyloma			H18.72*	Corneal staphyloma			H18.72*	Corneal staphyloma			H18.72*	Corneal staphyloma			H18.72*	Corneal staphyloma			H18.72*	Corneal staphyloma			H18.72*	Corneal staphyloma			H18.72*	Corneal staphyloma			H18.72*	Corneal staphyloma			H18.72*	Corneal staphyloma			H18.72*	Corneal staphyloma			H18.72*	Corneal staphyloma			H18.72*	Corneal staphyloma			H18.72*	Corneal staphyloma			H18.72*	Corneal staphyloma			H18.72*	Corneal staphyloma			H18.72*	Corneal staphyloma			H18.72*	Corneal staphyloma			H18.72*	Corneal staphyloma			H18.72*	Corneal staphyloma			H18.72*	Corneal staphyloma			H18.72*	Corneal staphyloma			H18.72*	Corneal staphyloma			H18.72*	Corneal staphyloma			H18.72*	Corneal staphyloma			H18.72*	Corneal staphyloma			H18.72*	Corneal staphyloma			H18.72*	Corneal staphyloma			H18.72*	Corneal staphyloma			H18.72*	Corneal staphyloma			H18.72*	Corneal staphyloma			H18.72*	Corneal staphyloma			H18.72*	Corneal staphyloma			H18.72*	Corneal staphyloma			H18.72*	Corneal staphyloma			H18.72*	Corneal staphyloma			H18.72*	Corneal staphyloma			H18.72*	Corneal staphyloma			H18.72*	Corneal staphyloma			H18.72*	Corneal staphyloma			H18.72*	Corneal staphyloma			H18.72*	Corneal staphyloma			H18.72*	Corneal staphyloma			H18.72*	Corneal staphyloma			H18.72*	Corneal staphyloma			H18.72*	Corneal staphyloma			H18.72*	Corneal staphyloma			H18.72*	Corneal staphyloma			H18.72*	Corneal staphyloma			H18.72*	Corneal staphyloma			H18.72*	Corneal staphyloma			H18.72*	Corneal staphyloma			H18.72*	Corneal staphyloma			H18.72*	Corneal staphyloma			H18.72*	Corneal staphyloma			H18.72*	Corneal staphyloma			H18.72*	Corneal staphyloma			H18.72*	Corneal staphyloma			H18.72*	Corneal staphyloma			H18.72*	Corneal staphyloma			H18.72*	Corneal staphyloma			H18.72*	Corneal staphyloma			H18.72*	Corneal staphyloma			H18.72*	Corneal staphyloma			H18.72*	Corneal staphyloma			H18.72*	Corneal staphyloma			H18.72*	Corneal staphyloma			H18.72*	Corneal staphyloma			H18.72*	Corneal staphyloma			H18.72*	Corneal staphyloma			H18.72*	Corneal staphyloma			H18.72*	Corneal staphyloma			H18.72*	Corneal staphyloma			H18.72*	Corneal staphyloma			H18.72*	Corneal staphyloma			H18.72*	Corneal staphyloma			H18.72*	Corneal staphyloma			H18.72*	Corneal staphyloma			H18.72*	Corneal staphyloma			H18.72*	Corneal staphyloma			H18.72*	Corneal staphyloma			H18.72*	Corneal staphyloma			H18.72*	Corneal staphyloma			H18.72*	Corneal staphyloma			H18.72*	Corneal staphyloma			H18.72*	Corneal staphyloma			H18.72*	Corneal staphyloma			H18.72*	Corneal staphyloma			H18.72*	Corneal staphyloma			H18.72*	Corneal staphyloma			H18.72*	Corneal staphyloma			H18.72*	Corneal staphyloma			H18.72*	Corneal staphyloma			H18.72*	Corneal staphyloma			H18.72*	Corneal staphyloma			H18.72*	Corneal staphyloma			H18.72*	Corneal staphyloma			H18.72*	Corneal staphyloma			H18.72*	Corneal staphyloma			H18.72*	Corneal staphyloma			H18.72*	Corneal staphyloma			H18.72*	Corneal staphyloma			H18.72*	Corneal staphyloma			H18.72*	Corneal staphyloma			H18.72*	Corneal staphyloma			H18.72*	Corneal staphyloma			H18.72*	Corneal staphyloma			H18.72*	Corneal staphyloma			H18.72*	Corneal staphyloma			H18.72*	Corneal staphyloma			H18.72*	Corneal staphyloma			H18.72*	Corneal staphyloma			H18.72*	Corneal staphyloma			H18.72*	Corneal staphyloma			H18.72*	Corneal staphyloma			H18.72*	Corneal staphyloma			H18.72*	Corneal staphyloma			H18.72*	Corneal staphyloma			H18.72*	Corneal staphyloma			H18.72*	Corneal staphyloma			H18.72*	Corneal staphyloma			H18.72*	Corneal staphyloma			H18.72*	Corneal staphyloma			H18.72*	Corneal staphyloma			H18.72*	Corneal staphyloma			H18.72*	Corneal staphyloma			H18.72*	Corneal staphyloma			H18.72*	Corneal staphyloma			H18.72*	Corneal staphyloma			H18.72*	Corneal staphyloma			H18.72*	Corneal staphyloma			H18.72*	Corneal staphyloma			H18.72*	Corneal staphyloma			H18.72*	Corneal staphyloma			H18.72*	Corneal staphyloma			H18.72*	Corneal staphyloma			H18.72*	Corneal staphyloma			H18.72*	Corneal staphyloma			H18.72*	Corneal staphyloma			H18.72*	Corneal staphyloma			H18.72*	Corneal staphyloma			H18.72*	Corneal staphyloma			H18.72*	Corneal staphyloma			H18.72*	Corneal staphyloma			H18.72*	Corneal staphyloma			H18.72*	Corneal staphyloma			H18.72*	Corneal staphyloma			H18.72*	Corneal staphyloma			H18.72*	Corneal staphyloma			H18.72*	Corneal staphyloma			H18.72*	Corneal staphyloma			H18.72*	Corneal staphyloma			H18.72*	Corneal staphyloma			H18.72*	Corneal staphyloma			H18.72*	Corneal staphyloma			H18.72*	Corneal staphyloma			H18.72*	Corneal staphyloma			H18.72*	Corneal staphyloma			H18.72*	Corneal staphyloma			H18.72*	Corneal staphyloma			H18.72*	Corneal staphyloma			H18.72*	Corneal staphyloma			H18.72*	Corneal staphyloma			H18.72*	Corneal staphyloma			H18.72*	Corneal staphyloma			H18.72*	Corneal staphyloma			H18.72*	Corneal staphyloma			H18.72*	Corneal staphyloma			H18.72*	Corneal staphyloma			H18.72*	Corneal staphyloma			H18.72*	Corneal staphyloma			H18.72*	Corneal staphyloma			H18.72*	Corneal staphyloma			H18.72*	Corneal staphyloma			H18.72*	Corneal staphyloma			H18.72*	Corneal staphyloma			H18.72*	Corneal staphyloma			H18.72*	Corneal staphyloma			H18.72*	Corneal staphyloma			H18.72*	Corneal staphyloma			H18.72*	Corneal staphyloma			H18.72*	Corneal staphyloma			H18.72*	Corneal staphyloma			H18.72*	Corneal staphyloma			H18.72*	Corneal staphyloma			H18.72*	Corneal staphyloma			H18.72*	Corneal staphyloma			H18.72*	Corneal staphyloma			H18.72*	Corneal staphyloma			H18.72*	Corneal staphyloma			H18.72*	Corneal staphyloma			H18.72*	Corneal staphyloma			H18.72*	Corneal staphyloma			H18.72*	Corneal staphyloma			H18.72*	Corneal staphyloma			H18.72*	Corneal staphyloma			H18.72*	Corneal staphyloma			H18.72*	Corneal staphyloma			H18.72*	Corneal staphyloma			H18.72*	Corneal staphyloma			H18.72*	Corneal staphyloma			H18.72*	Corneal staphyloma			H18.72*	Corneal staphyloma			H18.72*	Corneal staphyloma			H18.72*	Corneal staphyloma			H18.72*	Corneal staphyloma			H18.72*	Corneal staphyloma			H18.72*	Corneal staphyloma			H18.72*	Corneal staphyloma			H18.72*	Corneal staphyloma			H18.72*	Corneal staphyloma			H18.72*	Corneal staphyloma			H18.72*	Corneal staphyloma			H18.72*	Corneal staphyloma			H18.72*	Corneal staphyloma			H18.72*	Corneal staphyloma			H18.72*	Corneal staphyloma			H18.72*	Corneal staphyloma			H18.72*	Corneal staphyloma			H18.72*	Corneal staphyloma			H18.72*	Corneal staphyloma			H18.72*	Corneal staphyloma			H18.72*	Corneal staphyloma			H18.72*	Corneal staphyloma			H18.72*	Corneal staphyloma			H18.72*	Corneal staphyloma			H18.72*	Corneal staphyloma			H18.72*	Corneal staphyloma			H18.72*	Corneal staphyloma			H18.72*	Corneal staphyloma			H18.72*	Corneal staphyloma			H18.72*	Corneal staphyloma			H18.72*	Corneal staphyloma			H18.72*	Corneal staphyloma			H18.72*	Corneal staphyloma			H18.72*	Corneal staphyloma			H18.72*	Corneal staphyloma			H18.72*	Corneal staphyloma			H18.72*	Corneal staphyloma			H18.72*	Corneal staphyloma			H18.72*	Corneal staphyloma			H18.72*	Corneal staphyloma			H18.72*	Corneal staphyloma			H18.72*	Corneal staphyloma			H18.72*	Corneal staphyloma			H18.72*	Corneal staphyloma			H18.72*	Corneal staphyloma			H18.72*	Corneal staphyloma			H18.72*	Corneal staphyloma			H18.72*	Corneal staphyloma			H18.72*	Corneal staphyloma			H18.72*	Corneal staphyloma			H18.72*	Corneal staphyloma			H18.72*	Corneal staphyloma			H18.72*	Corneal staphyloma			H18.72*	Corneal staphyloma			H18.72*	Corneal staphyloma			H18.72*	Corneal staphyloma			H18.72*	Corneal staphyloma			H18.72*	Corneal staphyloma			H18.72*	Corneal staphyloma			H18.72*	Corneal staphyloma			H18.72*	Corneal staphyloma			H18.72*	Corneal staphyloma			H18.72*	Corneal staphyloma			H18.72*	Corneal staphyloma			H18.72*	Corneal staphyloma			H18.72*	Corneal staphyloma			H18.72*	Corneal staphyloma			H18.72*	Corneal staphyloma			H18.72*	Corneal staphyloma			H18.72*	Corneal staphyloma			H18.72*	Corneal staphyloma			H18.72*	Corneal staphyloma			H18.72*	Corneal staphyloma			H18.72*	Corneal staphyloma			H18.72*	Corneal staphyloma			H18.72*	Corneal staphyloma			H18.72*	Corneal staphyloma			H18.72*	Corneal staphyloma			H18.72*	Corneal staphyloma			H18.72*	Corneal staphyloma			H18.72*	Corneal staphyloma			H18.72*	Corneal staphyloma			H18.72*	Corneal staphyloma			H18.72*	Corneal staphyloma			H18.72*	Corneal staphyloma			H18.72*	Corneal staphyloma			H18.72*	Corneal staphyloma			H18.72*	Corneal staphyloma			H18.72*	Corneal staphyloma			H18.72*	Corneal staphyloma			H18.72*	Corneal staphyloma			H18.72*	Corneal staphyloma			H18.72*	Corneal staphyloma			H18.72*	Corneal staphyloma			H18.72*	Corneal staphyloma			H18.72*	Corneal staphyloma			H18.72*	Corneal staphyloma			H18.72*	Corneal staphyloma			H18.72*	Corneal staphyloma			H18.72*	Corneal staphyloma			H18.72*	Corneal staphyloma			H18.72*	Corneal staphyloma			H18.72*	Corneal staphyloma			H18.72*	Corneal staphyloma			H18.72*	Corneal staphyloma			H18.72*	Corneal staphyloma			H18.72*	Corneal staphyloma			H18.72*	Corneal staphyloma			H18.72*	Corneal staphyloma			H18.72*	Corneal staphyloma			H18.72*	Corneal staphyloma			H18.72*	Corneal staphyloma			H18.72*	Corneal staphyloma			H18.72*	Corneal staphyloma			H18.72*	Corneal staphyloma			H18.72*	Corneal staphyloma			H18.72*	Corneal staphyloma			H18.72*	Corneal staphyloma			H18.72*	Corneal staphyloma			H18.72*	Corneal staphyloma			H18.72*	Corneal staphyloma			H18.72*	Corneal staphyloma			H18.72*	Corneal staphyloma			H18.72*	Corneal staphyloma			H18.72*	Corneal staphyloma			H18.72*	Corneal staphyloma			H18.72*	Corneal staphyloma			H18.72*	Corneal staphyloma			H18.72*	Corneal staphyloma			H18.72*	Corneal staphyloma			H18.72*	Corneal staphyloma			H18.72*	Corneal staphyloma			H18.72*	Corneal staphyloma			H18.72*	Corneal staphyloma			H18.72*	Corneal staphyloma			H18.72*	Corneal staphyloma			H18.72*	Corneal staphyloma			H18.72*	Corneal staphyloma			H18.72*	Corneal staphyloma			H18.72*	Corneal staphyloma			H18.72*	Corneal staphyloma			H18.72*	Corneal staphyloma			H18.72*	Corneal staphyloma			H18.72*	Corneal staphyloma			H18.72*	Corneal staphyloma			H18.72*	Corneal staphyloma			H18.72*	Corneal staphyloma			H18.72*	Corneal staphyloma			H18.72*	Corneal staphyloma			H18.72*	Corneal staphyloma			H18.72*	Corneal staphyloma			H18.72*	Corneal staphyloma			H18.72*	Corneal staphyloma			H18.72*	Corneal staphyloma			H18.72*	Corneal staphyloma			H18.72*	Corneal staphyloma			H18.72*	Corneal staphyloma			H18.72*	Corneal staphyloma			H18.72*	Corneal staphyloma			H18.72*	Corneal staphyloma			H18.72*	Corneal staphyloma			H18.72*	Corneal staphyloma			H18.72*	Corneal staphyloma			H18.72*	Corneal staphyloma			H18.72*	Corneal staphyloma			H18.72*	Corneal staphyloma			H18.72*	Corneal staphyloma			H18.72*	Corneal staphyloma			H18.72*	Corneal staphyloma			H18.72*	Corneal staphyloma			H18.72*	Corneal staphyloma			H18.72*	Corneal staphyloma			H18.72*	Corneal staphyloma			H18.72*	Corneal staphyloma			H18.72*	Corneal staphyloma			H18.72*	Corneal staphyloma			H18.72*	Corneal staphyloma			H18.72*	Corneal staphyloma			H18.72*	Corneal staphyloma			H18.72*	Corneal staphyloma			H18.72*
Descemetocele		H18.79*	Other corneal deformities	Descemetocele			H18.73*	Descemetocele			H18.73*	Descemetocele			H18.73*	Descemetocele			H18.73*	Descemetocele			H18.73*	Descemetocele			H18.73*	Descemetocele			H18.73*	Descemetocele			H18.73*	Descemetocele			H18.73*	Descemetocele			H18.73*	Descemetocele			H18.73*	Descemetocele			H18.73*	Descemetocele			H18.73*	Descemetocele			H18.73*	Descemetocele			H18.73*	Descemetocele			H18.73*	Descemetocele			H18.73*	Descemetocele			H18.73*	Descemetocele			H18.73*	Descemetocele			H18.73*	Descemetocele			H18.73*	Descemetocele			H18.73*	Descemetocele			H18.73*	Descemetocele			H18.73*	Descemetocele			H18.73*	Descemetocele			H18.73*	Descemetocele			H18.73*	Descemetocele			H18.73*	Descemetocele			H18.73*	Descemetocele			H18.73*	Descemetocele			H18.73*	Descemetocele			H18.73*	Descemetocele			H18.73*	Descemetocele			H18.73*	Descemetocele			H18.73*	Descemetocele			H18.73*	Descemetocele			H18.73*	Descemetocele			H18.73*	Descemetocele			H18.73*	Descemetocele			H18.73*	Descemetocele			H18.73*	Descemetocele			H18.73*	Descemetocele			H18.73*	Descemetocele			H18.73*	Descemetocele			H18.73*	Descemetocele			H18.73*	Descemetocele			H18.73*	Descemetocele			H18.73*	Descemetocele			H18.73*	Descemetocele			H18.73*	Descemetocele			H18.73*	Descemetocele			H18.73*	Descemetocele			H18.73*	Descemetocele			H18.73*	Descemetocele			H18.73*	Descemetocele			H18.73*	Descemetocele			H18.73*	Descemetocele			H18.73*	Descemetocele			H18.73*	Descemetocele			H18.73*	Descemetocele			H18.73*	Descemetocele			H18.73*	Descemetocele			H18.73*	Descemetocele			H18.73*	Descemetocele			H18.73*	Descemetocele			H18.73*	Descemetocele			H18.73*	Descemetocele			H18.73*	Descemetocele			H18.73*	Descemetocele			H18.73*	Descemetocele			H18.73*	Descemetocele			H18.73*	Descemetocele			H18.73*	Descemetocele			H18.73*	Descemetocele			H18.73*	Descemetocele			H18.73*	Descemetocele			H18.73*	Descemetocele			H18.73*	Descemetocele			H18.73*	Descemetocele			H18.73*	Descemetocele			H18.73*	Descemetocele			H18.73*	Descemetocele			H18.73*	Descemetocele			H18.73*	Descemetocele			H18.73*	Descemetocele			H18.73*	Descemetocele			H18.73*	Descemetocele			H18.73*	Descemetocele			H18.73*	Descemetocele			H18.73*	Descemetocele			H18.73*	Descemetocele			H18.73*	Descemetocele			H18.73*	Descemetocele			H18.73*	Descemetocele			H18.73*	Descemetocele			H18.73*	Descemetocele			H18.73*	Descemetocele			H18.73*	Descemetocele			H18.73*	Descemetocele			H18.73*	Descemetocele			H18.73*	Descemetocele			H18.73*	Descemetocele			H18.73*	Descemetocele			H18.73*	Descemetocele			H18.73*	Descemetocele			H18.73*	Descemetocele			H18.73*	Descemetocele			H18.73*	Descemetocele			H18.73*	Descemetocele			H18.73*	Descemetocele			H18.73*	Descemetocele			H18.73*	Descemetocele			H18.73*	Descemetocele			H18.73*	Descemetocele			H18.73*	Descemetocele			H18.73*	Descemetocele			H18.73*	Descemetocele			H18.73*	Descemetocele			H18.73*	Descemetocele			H18.73*	Descemetocele			H18.73*	Descemetocele			H18.73*	Descemetocele			H18.73*	Descemetocele			H18.73*	Descemetocele			H18.73*	Descemetocele			H18.73*	Descemetocele			H18.73*	Descemetocele			H18.73*	Descemetocele			H18.73*	Descemetocele			H18.73*	Descemetocele			H18.73*	Descemetocele			H18.73*	Descemetocele			H18.73*	Descemetocele			H18.73*	Descemetocele			H18.73*	Descemetocele			H18.73*	Descemetocele			H18.73*	Descemetocele			H18.73*	Descemetocele			H18.73*	Descemetocele			H18.73*	Descemetocele			H18.73*	Descemetocele			H18.73*	Descemetocele			H18.73*	Descemetocele			H18.73*	Descemetocele			H18.73*	Descemetocele			H18.73*	Descemetocele			H18.73*	Descemetocele			H18.73*	Descemetocele			H18.73*	Descemetocele			H18.73*	Descemetocele			H18.73*	Descemetocele			H18.73*	Descemetocele			H18.73*	Descemetocele			H18.73*	Descemetocele			H18.73*	Descemetocele			H18.73*	Descemetocele			H18.73*	Descemetocele			H18.73*	Descemetocele			H18.73*	Descemetocele			H18.73*	Descemetocele			H18.73*	Descemetocele			H18.73*	Descemetocele			H18.73*	Descemetocele			H18.73*	Descemetocele			H18.73*	Descemetocele			H18.73*	Descemetocele			H18.73*	Descemetocele			H18.73*	Descemetocele			H18.73*	Descemetocele			H18.73*	Descemetocele			H18.73*	Descemetocele			H18.73*	Descemetocele			H18.73*	Descemetocele			H18.73*	Descemetocele			H18.73*	Descemetocele			H18.73*	Descemetocele			H18.73*	Descemetocele			H18.73*	Descemetocele			H18.73*	Descemetocele			H18.73*	Descemetocele			H18.73*	Descemetocele			H18.73*	Descemetocele			H18.73*	Descemetocele			H18.73*	Descemetocele			H18.73*	Descemetocele			H18.73*	Descemetocele			H18.73*	Descemetocele			H18.73*	Descemetocele			H18.73*	Descemetocele			H18.73*	Descemetocele			H18.73*	Descemetocele			H18.73*	Descemetocele			H18.73*	Descemetocele			H18.73*	Descemetocele			H18.73*	Descemetocele			H18.73*	Descemetocele			H18.73*	Descemetocele			H18.73*	Descemetocele			H18.73*	Descemetocele			H18.73*	Descemetocele			H18.73*	Descemetocele			H18.73*	Descemetocele			H18.73*	Descemetocele			H18.73*	Descemetocele			H18.73*	Descemetocele			H18.73*	Descemetocele			H18.73*	Descemetocele			H18.73*	Descemetocele			H18.73*	Descemetocele			H18.73*	Descemetocele			H18.73*	Descemetocele			H18.73*	Descemetocele			H18.73*	Descemetocele			H18.73*	Descemetocele			H18.73*	Descemetocele			H18.73*	Descemetocele			H18.73*	Descemetocele			H18.73*	Descemetocele			H18.73*	Descemetocele			H18.73*	Descemetocele			H18.73*	Descemetocele			H18.73*	Descemetocele			H18.73*	Descemetocele			H18.73*	Descemetocele			H18.73*	Descemetocele			H18.73*	Descemetocele			H18.73*	Descemetocele			H18.73*	Descemetocele			H18.73*	Descemetocele			H18.73*	Descemetocele			H18.73*	Descemetocele			H18.73*	Descemetocele			H18.73*	Descemetocele			H18.73*	Descemetocele			H18.73*	Descemetocele			H18.73*	Descemetocele			H18.73*	Descemetocele			H18.73*	Descemetocele			H18.73*	Descemetocele			H18.73*	Descemetocele			H18.73*	Descemetocele			H18.73*	Descemetocele			H18.73*	Descemetocele			H18.73*	Descemetocele			H18.73*	Descemetocele			H18.73*	Descemetocele			H18.73*	Descemetocele			H18.73*	Descemetocele			H18.73*	Descemetocele			H18.73*	Descemetocele			H18.73*	Descemetocele			H18.73*	Descemetocele			H18.73*	Descemetocele			H18.73*	Descemetocele			H18.73*	Descemetocele			H18.73*	Descemetocele			H18.73*	Descemetocele			H18.73*	Descemetocele			H18.73*	Descemetocele			H18.73*	Descemetocele			H18.73*	Descemetocele			H18.73*	Descemetocele			H18.73*	Descemetocele			H18.73*	Descemetocele			H18.73*	Descemetocele			H18.73*	Descemetocele			H18.73*	Descemetocele			H18.73*	Descemetocele			H18.73*	Descemetocele			H18.73*	Descemetocele			H18.73*	Descemetocele			H18.73*	Descemetocele			H18.73*	Descemetocele			H18.73*	Descemetocele			H18.73*	Descemetocele			H18.73*	Descemetocele			H18.73*	Descemetocele			H18.73*	Descemetocele			H18.73*	Descemetocele			H18.73*	Descemetocele			H18.73*	Descemetocele			H18.73*	Descemetocele			H18.73*	Descemetocele			H18.73*	Descemetocele			H18.73*	Descemetocele			H18.73*	Descemetocele			H18.73*	Descemetocele			H18.73*	Descemetocele			H18.73*	Descemetocele			H18.73*	Descemetocele			H18.73*	Descemetocele			H18.73*	Descemetocele			H18.73*	Descemetocele			H18.73*	Descemetocele			H18.73*	Descemetocele			H18.73*	Descemetocele			H18.73*	Descemetocele			H18.73*	Descemetocele			H18.73*	Descemetocele			H18.73*	Descemetocele			H18.73*	Descemetocele			H18.73*	Descemetocele			H18.73*	Descemetocele			H18.73*	Descemetocele			H18.73*	Descemetocele			H18.73*	Descemetocele			H18.73*	Descemetocele			H18.73*	Descemetocele			H18.73*	Descemetocele			H18.73*	Descemetocele			H18.73*	Descemetocele			H18.73*	Descemetocele			H18.73*	Descemetocele			H18.73*	Descemetocele			H18.73*	Descemetocele			H18.73*	Descemetocele			H18.73*	Descemetocele			H18.73*	Descemetocele			H18.73*	Descemetocele			H18.73*	Descemetocele			H18.73*	Descemetocele			H18.73*	Descemetocele			H18.73*	Descemetocele			H18.73*	Descemetocele			H18.73*	Descemetocele			H18.73*	Descemetocele			H18.73*	Descemetocele			H18.73*	Descemetocele			H18.73*	Descemetocele			H18.73*	Descemetocele			H18.73*	Descemetocele			H18.73*	Descemetocele			H18.73*	Descemetocele			H18.73*	Descemetocele			H18.73*	Descemetocele			H18.73*	Descemetocele			H18.73*	Descemetocele			H18.73*	Descemetocele			H18.73*	Descemetocele			H18.73*	Descemetocele			H18.73*	Descemetocele			H18.73*	Descemetocele			H18.73*	Descemetocele			H18.73*	Descemetocele			H18.73*	Descemetocele			H18.73*	Descemetocele			H18.73*	Descemetocele			H18.73*	Descemetocele			H18.73*	Descemetocele			H18.73*	Descemetocele			H18.73*	Descemetocele			H18.73*	Descemetocele			H18.73*	Descemetocele			H18.73*	Descemetocele			H18.73*	Descemetocele			H18.73*	Descemetocele			H18.73*	Descemetocele			H18.73*	Descemetocele			H18.73*	Descemetocele			H18.73*	Descemetocele			H18.73*	Descemetocele			H18.73*	Descemetocele			H18.73*	Descemetocele			H18.73*	Descemetocele			H18.73*	Descemetocele			H18.73*	Descemetocele			H18.73*	Descemetocele			H18.73*	Descemetocele			H18.73*	Descemetocele			H18.73*	Descemetocele			H18.73*	Descemetocele			H18.73*	Descemetocele			H18.73*	Descemetocele			H18.73*	Descemetocele			H18.73*	Descemetocele			H18.73*	Descemetocele			H18.73*	Descemetocele			H18.73*	Descemetocele			H18.73*	Descemetocele			H18.73*	Descemetocele			H18.73*	Descemetocele			H18.73*	Descemetocele			H18.73*	Descemetocele			H18.73*	Descemetocele			H18.73*	Descemetocele			H18.73*	Descemetocele			H18.73*	Descemetocele			H18.73*	Descemetocele			H18.73*	Descemetocele			H18.73*	Descemetocele			H18.73*	Descemetocele			H18.73*	Descemetocele			H18.73*	Descemetocele			H18.73*	Descemetocele			H18.73*	Descemetocele			H18.73*	Descemetocele			H18.73*	Descemetocele			H18.73*	Descemetocele			H18.73*	Descemetocele			H18.73*	Descemetocele			H18.73*	Descemetocele			H18.73*	Descemetocele			H18.73*	Descemetocele			H18.73*	Descemetocele			H18.73*	Descemetocele			H18.73*	Descemetocele			H18.73*	Descemetocele			H18.73*	Descemetocele			H18.73*	Descemetocele			H18.73*	Descemetocele			H18.73*	Descemetocele			H18.73*	Descemetocele			H18.73*	Descemetocele			H18.73*	Descemetocele			H18.73*	Descemetocele			H18.73*	Descemetocele			H18.73*	Descemetocele			H18.73*	Descemetocele			H18.73*	Descemetocele			H18.73*	Descemetocele			H18.73*	Descemetocele			H18.73*	Descemetocele			H18.73*	Descemetocele			H18.73*	Descemetocele			H18.73*	Descemetocele			H18.73*	Descemetocele			H18.73*	Descemetocele			H18.73*	Descemetocele			H18.73*	Descemetocele			H18.73*	Descemetocele			H18.73*	Descemetocele			H18.73*	Descemetocele			H18.73*	Descemetocele			H18.73*	Descemetocele			H18.73*	Descemetocele			H18.73*	Descemetocele			H18.73*	Descemetocele			H18.73*	Descemetocele			H18.73*	Descemetocele			H18.73*	Descemetocele			H18.73*	Descemetocele			H18.73*	Descemetocele			H18.73*	Descemetocele			H18.73*	Descemetocele			H18.73*	Descemetocele			H18.73*	Descemetocele			H18.73*	Descemetocele			H18.73*	Descemetocele			H18.73*	Descemetocele			H18.73*	Descemetocele			H18.73*	Descemetocele			H18.73*	Descemetocele			H18.73*	Descemetocele			H18.73*	Descemetocele			H18.73*	Descemetocele			H18.73*	Descemetocele			H18.73*	Descemetocele			H18.73*	Descemetocele			H18.73*	Descemetocele			H18.73*	Descemetocele			H18.73*	Descemetocele			H18.73*	Descemetocele			H18.73*	Descemetocele			H18.73*	Descemetocele			H18.73*	Descemetocele			H18.73*	Descemetocele			H18.73*	Descemetocele			H18.73*	Descemetocele			H18.73*	Descemetocele			H18.73*	Descemetocele			H18.73*	Descemetocele			H18.73*	Descemetocele			H18.73*	Descemetocele			H18.73*	Descemetocele			H18.73*	Descemetocele			H18.73*	Descemetocele			H18.73*	Descemetocele			H18.73*	Descemetocele			H18.73*	Descemetocele			H18.73*	Descemetocele			H18.73*	Descemetocele			H18.73*	Descemetocele			H18.73*	Descemetocele			H18.73*	Descemetocele			H18.73*	Descemetocele			H18.73*	Descemetocele			H18.73*	Descemetocele			H18.73*	Descemetocele			H18.73*	Descemetocele			H18.73*	Descemetocele			H18.73*	Descemetocele			H18.73*	Descemetocele			H18.73*	Descemetocele			H18.73*	Descemetocele			H18.73*	Descemetocele			H18.73*	Descemetocele			H18.73*	Descemetocele			H18.73*	Descemetocele			H18.73*	Descemetocele			H18.73*	Descemetocele			H18.73*	Descemetocele			H18.73*	Descemetocele			H18.73*	Descemetocele			H18.73*	Descemetocele			H18.73*	Descemetocele			H18.73*	Descemetocele			H18.73*	Descemetocele			H18.73*	Descemetocele			H18.73*	Descemetocele			H18.73*	Descemetocele			H18.73*	Descemetocele			H18.73*	Descemetocele			H18.73*	Descemetocele			H18.73*	Descemetocele			H18.73*	Descemetocele			H18.73*	Descemetocele			H18.73*	Descemetocele			H18.73*	Descemetocele			H18.73*	Descemetocele			H18.73*	Descemetocele			H18.73*	Descemetocele			H18.73*	Descemetocele			H18.73*	Descemetocele			H18.73*	Descemetocele			H18.73*	Descemetocele			H18.73*	Descemetocele			H18.73*	Descemetocele			H18.73*	Descemetocele			H18.73*	Descemetocele			H18.73*	Descemetocele			H18.73*	Descemetocele			H18.73*	Descemetocele			H18.73*	Descemetocele			H18.73*	Descemetocele			H18.73*	Descemetocele			H18.73*	Descemetocele			H18.73*	Descemetocele			H18.73*	Descemetocele			H18.73*	Descemetocele			H18.73*	Descemetocele			H18.73*	Descemetocele			H18.73*	Descemetocele			H18.73*	Descemetocele			H18.73*	Descemetocele			H18.73*	Descemetocele			H18.73*	Descemetocele			H18.73*	Descemetocele			H18.73*	Descemetocele			H18.73*	Descemetocele			H18.73*	Descemetocele			H18.73*	Descemetocele			H18.73*	Descemetocele			H18.73*	Descemetocele			H18.73*	Descemetocele			H18.73*	Descemetocele			H18.73*	Descemetocele			H18.73*	Descemetocele			H18.73*	Descemetocele			H18.73*	Descemetocele			H18.73*	Descemetocele			H18.73*	Descemetocele			H18.73*	Descemetocele			H18.73*	Descemetocele			H18.73*	Descemetocele			H18.73*	Descemetocele			H18.73*	Descemetocele			H18.73*	Descemetocele			H18.73*	Descemetocele			H18.73*	Descemetocele			H18.73*	Descemetocele			H18.73*	Descemetocele			H18.73*	Descemetocele			H18.73*	Descemetocele			H18.73*	Descemetocele			H18.73*	Descemetocele			H18.73*	Descemetocele			H18.73*	Descemetocele			H18.73*	Descemetocele			H18.73*	Descemetocele			H18.73*	Descemetocele			H18.73*	Descemetocele			H18.73*	Descemetocele			H18.73*	Descemetocele			H18.73*	Descemetocele			H18.73*	Descemetocele			H18.73*	Descemetocele			H18.73*	Descemetocele			H18.73*	Descemetocele			H18.73*	Descemetocele			H18.73*	Descemetocele			H18.73*	Descemetocele			H18.73*	Descemetocele			H18.73*	Descemetocele			H18.73*	Descemetocele			H18.73*	Descemetocele			H18.73*	Descemetocele			H18.73*	Descemetocele			H18.73*	Descemetocele			H18.73*	Descemetocele			H18.73*	Descemetocele			H18.73*	Descemetocele			H18.73*	Descemetocele			H18.73*	Descemetocele			H18.73*	Descemetocele			H18.73*	Descemetocele			H18.73*	Descemetocele			H18.73*	Descemetocele			H18.73*	Descemetocele			H18.73*	Descemetocele			H18.73*	Descemetocele			H18.73*	Descemetocele			H18.73*	Descemetocele			H18.73*	Descemetocele			H18.73*	Descemetocele			H18.73*	Descemetocele			H18.73*	Descemetocele			H18.73*	Descemetocele			H18.73*	Descemetocele			H18.73*	Descemetocele			H18.73*	Descemetocele			H18.73*	Descemetocele			H18.73*	Descemetocele			H18.73*	Descemetocele			H18.73*	Descemetocele			H18.73*	Descemetocele			H18.73*	Descemetocele			H18.73*	Descemetocele			H18.73*	Descemetocele			H18.73*	Descemetocele			H18.73*	Descemetocele			H18.73*	Descemetocele			H18.73*	Descemetocele			H18.73*	Descemetocele			H18.73*	Descemetocele			H18.73*	Descemetocele			H18.73*	Descemetocele			H18.73*	Descemetocele			H18.73*	Descemetocele			H18.73*	Descemetocele			H18.73*	Descemetocele			H18.73*	Descemetocele			H18.73*	Descemetocele			H18.73*	Descemetocele			H18.73*	Descemetocele			H18.73*	Descemetocele			H18.73*	Descemetocele			H18.73*	Descemetocele			H18.73*	Descemetocele			H18.73*	Descemetocele			H18.73*	Descemetocele			H18.73*	Descemetocele			H18.73*	Descemetocele			H18.73*	Descemetocele			H18.73*	Descemetocele			H18.73*	Descemetocele			H18.73*	Descemetocele			H18.73*	Descemetocele			H18.73*	Descemetocele			H18.73*	Descemetocele			H18.73*	Descemetocele			H18.73*	Descemetocele			H18.73*	Descemetocele			H18.73*	Descemetocele			H18.73*	Descemetocele			H18.73*	Descemetocele			H18.73*	Descemetocele			H18.73*	Descemetocele			H18.73*	Descemetocele			H18.73*	Descemetocele			H18.73*	Descemetocele			H18.73*	Descemetocele			H18.73*	Descemetocele			H18.73*	Descemetocele			H18.73*	Descemetocele			H18.73*	Descemetocele			H18.73*	Descemetocele			H18.73*	Descemetocele			H18.73*	Descemetocele			H18.73*	Descemetocele			H18.73*	Descemetocele			H18.73*	Descemetocele			H18.73*	Descemetocele			H18.73*	Descemetocele			H18.73*	Descemetocele			H18.73*	Descemetocele			H18.73*	Descemetocele			H18.73*	Descemetocele			H18.73*	Descemetocele			H18.73*	Descemetocele			H18.73*	Descemetocele			H18.73*	Descemetocele			H18.73*	Descemetocele			H18.73*	Descemetocele			H18.73*	Descemetocele			H18.73*	Descemetocele			H18.73*	Descemetocele			H18.73*	Descemetocele			H18.73*	Descemetocele			H18.73*	Descemetocele			H18.73*	Descemetocele			H18.73*	Descemetocele			H18.73*	Descemetocele			H18.73*	Descemetocele			H18.73*	Descemetocele			H18.73*	Descemetocele			H18.73*	Descemetocele			H18.73*	Descemetocele			H18.73*	Descemetocele			H18.73*	Descemetocele			H18.73*	Descemetocele			H18.73*	Descemetocele			H18.73*	Descemetocele			H18.73*	Descemetocele			H18.73*	Descemetocele			H18.73*	Descemetocele			H18.73*	Descemetocele			H18.73*	Descemetocele			H18.73*	Descemetocele			H18.73*	Descemetocele			H18.73*	Descemetocele			H18.73*	Descemetocele			H18.73*	Descemetocele			H18.73*	Descemetocele			H18.73*	Descemetocele			H18.73*	Descemetocele			H18.73*	Descemetocele			H18.73*	Descemetocele			H18.73*	Descemetocele			H18.73*	Descemetocele			H18.73*	Descemetocele			H18.73*	Descemetocele			H18.73*	Descemetocele			H18.73*	Descemetocele			H18.73*	Descemetocele			H18.73*	Descemetocele			H18.73*	Descemetocele			H18.73*	Descemetocele			H18.73*	Descemetocele			H18.73*	Descemetocele			H18.73*	Descemetocele			H18.73*	Descemetocele			H18.73*	Descemetocele			H18.73*	Descemetocele			H18.73*	Descemetocele			H18.73*	Descemetocele			H18.73*	Descemetocele			H18.73*	Descemetocele			H18.73*	Descemetocele			H18.73*	Descemetocele			H18.73*	Descemetocele			H18.73*	Descemetocele			H18.73*	Descemetocele			H18.73*	Descemetocele			H18.73*	Descemetocele			H18.73*	Descemetocele			H18.73*	Descemetocele			H18.73*	Descemetocele			H18.73*	Descemetocele			H18.73*	Descemetocele			H18.73*	Descemetocele			H18.73*	Descemetocele			H18.73*	Descemetocele			H18.73*	Descemetocele			H18.73*	Descemetocele			H18.73*	Descemetocele			H18.73*	Descemetocele			H18.73*	Descemetocele			H18.73*	Descemetocele			H18.73*	Descemetocele			H18.73*	Descemetocele			H18.73*	Descemetocele			H18.73*	Descemetocele			H18.73*	Descemetocele			H18.73*	Descemetocele			H18.73*	Descemetocele			H18.73*	Descemetocele			H18.73*	Descemetocele			H18.73*	Descemetocele			H18.73*	Descemetocele			H18.73*	Descemetocele			H18.73*	Descemetocele			H18.73*	Descemetocele			H18.73*	Descemetocele			H18.73*	Descemetocele			H18.73*	Descemetocele			H18.73*	Descemetocele			H18.73*	Descemetocele			H18.73*	Descemetocele			H18.73*	Descemetocele			H18.73*	Descemetocele			H18.73*	Descemetocele			H18.73*	Descemetocele			H18.73*	Descemetocele			H18.73*	Descemetocele			H18.73*	Descemetocele			H18.73*	Descemetocele			H18.73*	Descemetocele			H18.73*	Descemetocele			H18.73*	Descemetocele			H18.73*	Descemetocele			H18.73*	Descemetocele			H18.73*	Descemetocele			H18.73*	Descemetocele			H18.73*	Descemetocele			H18.73*	Descemetocele			H18.73*	Descemetocele			H18.73*	Descemetocele			H18.73*	Descemetocele			H18.73*	Descemetocele			H18.73*	Descemetocele			H18.73*	Descemetocele			H18.73*	Descemetocele			H18.73*	Descemetocele			H18.73*	Descemetocele			H18.73*	Descemetocele			H18.73*	Descemetocele			H18.73*	Descemetocele			H18.73*	Descemetocele			H18.73*	Descemetocele			H18.73*	Descemetocele			H18.73*	Descemetocele			H18.73*	Descemetocele			H18.73*	Descemetocele			H18.73*	Descemetocele			H18.73*	Descemetocele			H18.73*	Descemetocele			H18.73*	Descemetocele			H18.73*	Descemetocele			H18.73*	Descemetocele			H18.73*	Descemetocele			H18.73*	Descemetocele			H18.73*	Descemetocele			H18.73*	Descemetocele			H18.73*	Descemetocele			H18.73*	Descemetocele			H18.73*	Descemetocele			H18.73*	Descemetocele			H18.73*	Descemetocele			H18.73*	Descemetocele			H18.73*	Descemetocele			H18.73*	Descemetocele			H18.73*	Descemetocele			H18.73*	Descemetocele			H18.73*	Descemetocele			H18.73*	Descemetocele			H18.73*	Descemetocele			H18.73*	Descemetocele			H18.73*	Descemetocele			H18.73*	Descemetocele			H18.73*	Descemetocele			H18.73*	Descemetocele			H18.73*	Descemetocele			H18.73*	Descemetocele			H18.73*	Descemetocele			H18.73*	Descemetocele			H18.73*	Descemetocele			H18.73*	Descemetocele			H18.73*	Descemetocele			H18.73*	Descemetocele			H18.73*	Descemetocele			H18.73*	Descemetocele			H18.73*	Descemetocele			H18.73*	Descemetocele			H18.73*	Descemetocele			H18.73*	Descemetocele			H18.73*	Descemetocele			H18.73*	Descemetocele			H18.73*	Descemetocele			H18.73*	Descemetocele			H18.73*	Descemetocele			H18.73*	Descemetocele			H18.73*	Descemetocele			H18.73*	Descemetocele			H18.73*	Descemetocele			H18.73*	Descemetocele			H18.73*	Descemetocele			H18.73*	Descemetocele			H18.73*	Descemetocele			H18.73*	Descemetocele			H18.73*	Descemetocele			H18.73*	Descemetocele			H18.73*	Descemetocele			H18.73*	Descemetocele			H18.73*	Descemetocele			H18.73*	Descemetocele			H18.73*	Descemetocele			H18.73*	Descemetocele			H18.73*	Descemetocele			H18.73*	Descemetocele			H18.73*	Descemetocele			H18.73*	Descemetocele			H18.73*	Descemetocele			H18.73*	Descemetocele			H18.73*	Descemetocele			H18.73*	Descemetocele			H18.73*	Descemetocele			H18.73*	Descemetocele			H18.73*	Descemetocele			H18.73*	Descemetocele			H18.73*	Descemetocele			H18.73*	Descemetocele			H18.73*	Descemetocele			H18.73*	Descemetocele			H18.73*	Descemetocele			H18.73*	Descemetocele			H18.73*	Descemetocele			H18.73*	Descemetocele			H18.73*	Descemetocele			H18.73*	Descemetocele			H18.73*	Descemetocele			H18.73*	Descemetocele			H18.73*	Descemetocele			H18.73*	Descemetocele			H18.73*	Descemetocele			H18.73*	Descemetocele			H18.73*	Descemetocele			H18.73*	Descemetocele			H18.73*	Descemetocele			H18.73*	Descemetocele			H18.73*	Descemetocele			H18.73*	Descemetocele			H18.73*	Descemetocele			H18.73*	Descemetocele			H18.73*	Descemetocele			H18.73*	Descemetocele			H18.73*	Descemetocele			H18.73*	Descemetocele			H18.73*	Descemetocele			H18.73*	Descemetocele			H18.73*	Descemetocele			H18.73*	Descemetocele			H18.73*	Descemetocele			H18.73*	Descemetocele			H18.73*	Descemetocele			H18.73*	Descemetocele			H18.73*	Descemetocele			H18.73*	Descemetocele			H18.73*	Descemetocele			H18.73*	Descemetocele			H18.73*	Descemetocele			H18.73*	Descemetocele			H18.73*	Descemetocele			H18.73*	Descemetocele			H18.73*	Descemetocele			H18.73*	Descemetocele			H18.73*	Descemetocele			H18.73*	Descemetocele			H18.73*	Descemetocele			H18.73*	Descemetocele			H18.73*	Descemetocele			H18.73*	Descemetocele			H18.73*	Descemetocele			H18.73*	Descemetocele			H18.73*	Descemetocele			H18.73*	Descemetocele			H18.73*	Descemetocele			H18.73*	Descemetocele			H18.73*	Descemetocele			H18.73*	Descemetocele			H18.73*	Descemetocele			H18.73*	Descemetocele			H18.73*	Descemetocele			H18.73*	Descemetocele			H18.73*	Descemetocele			H18.73*	Descemetocele			H18.73*	Descemetocele			H18.73*	Descemetocele			H18.73*	Descemetocele			H18.73*	Descemetocele			H18.73*	Descemetocele			H18.73*	Descemetocele			H18.73*	Descemetocele			H18.73*	Descemetocele			H18.73*	Descemetocele			H18.73*	Descemetocele			H18.73*	Descemetocele			H18.73*	Descemetocele			H18.73*	Descemetocele			H18.73*	Descemetocele			H18.73*	Descemetocele			H18.73*	Descemetocele			H18.73*	Descemetocele			H18.73*	Descemetocele			H18.73*	Descemetocele			H18.73*	Descemetocele			H18.73*	Descemetocele			H18.73*	Descemetocele			H18.73*	Descemetocele			H18.73*	Descemetocele			H18.73*	Descemetocele			H18.73*	Descemetocele			H18.73*	Descemetocele			H18.73*	Descemetocele			H18.73*	Descemetocele			H18.73*	Descemetocele			H18.73*	Descemetocele			H18.73*	Descemetocele			H18.73*	Descemetocele			H18.73*	Descemetocele			H18.73*	Descemetocele			H18.73*	Descemetocele			H18.73*	Descemetocele			H18.73*	Descemetocele			H18.73*	Descemetocele			H18.73*	Descemetocele			H18.73*	Descemetocele			H18.73*	Descemetocele			H18.73*	Descemetocele			H18.73*	Descemetocele			H18.73*	Descemetocele			H18.73*	Descemetocele			H18.73*	Descemetocele			H18.73*	Descemetocele			H18.73*	Descemetocele			H18.73*	Descemetocele			H18.73*	Descemetocele			H18.73*	Descemetocele			H18.73*	Descemetocele			H18.73*	Descemetocele			H18.73*	Descemetocele			H18.73*	Descemetocele			H18.73*	Descemetocele			H18.73*	Descemetocele			H18.73*	Descemetocele			H18.73*	Descemetocele			H18.73*	Descemetocele			H18.73*	Descemetocele			H18.73*	Descemetocele			H18.73*	Descemetocele			H18.73*	Descemetocele			H18.73*	Descemetocele			H18.73*	Descemetocele			H18.73*	Descemetocele			H18.73*	Descemetocele			H18.73*	Descemetocele			H18.73*	Descemetocele			H18.73*	Descemetocele			H18.73*	Descemetocele			H18.73*	Descemetocele			H18.73*	Descemetocele			H18.73*	Descemetocele			H18.73*	Descemetocele			H18.73*	Descemetocele			H18.73*	Descemetocele			H18.73*	Descemetocele			H18.73*	Descemetocele			H18.73*	Descemetocele			H18.73*	Descemetocele			H18.73*	Descemetocele			H18.73*	Descemetocele			H18.73*	Descemetocele			H18.73*	Descemetocele			H18.73*	Descemetocele			H18.73*	Descemetocele			H18.73*	Descemetocele			H18.73*	Descemetocele			H18.73*	Descemetocele			H18.73*	Descemetocele			H18.73*	Descemetocele			H18.73*	Descemetocele			H18.73*	Descemetocele			H18.73*	Descemetocele			H18.73*	Descemetocele			H18.73*	Descemetocele			H18.73*	Descemetocele			H18.73*	Descemetocele			H18.73*	Descemetocele			H18.73*	Descemetocele			H18.73*	Descemetocele			H18.73*	Descemetocele			H18.73*	Descemetocele			H18.73*	Descemetocele			H18.73*	Descemetocele			H18.73*	Descemetocele			H18.73*	Descemetocele			H18.73*	Descemetocele			H18.73*	Descemetocele			H18.73*	Descemetocele			H18.73*	Descemetocele			H18.73*	Descemetocele			H18.73*	Descemetocele			H18.73*	Descemetocele			H18.73*	Descemetocele			H18.73*	Descemetocele			H18.73*	Descemetocele			H18.73*	Descemetocele			H18.73*	Descemetocele			H18.73*	Descemetocele			H18.73*	Descemetocele			H18.73*	Descemetocele			H18.73*	Descemetocele			H18.73*	Descemetocele			H18.73*	Descemetocele			H18.73*	Descemetocele			H18.73*	Descemetocele			H18.73*	Descemetocele			H18.73*	Descemetocele			H18.73*	Descemetocele			H18.73*	Descemetocele			H18.73*	Descemetocele			H18.73*	Descemetocele			H18.73*	Descemetocele			H18.73*	Descemetocele			H18.73*	Descemetocele			H18.73*	Descemetocele			H18.73*	Descemetocele			H18.73*	Descemetocele			H18.73*	Descemetocele			H18.73*	Descemetocele			H18.73*	Descemetocele			H18.73*	Descemetocele			H18.73*	Descemetocele			H18.73*	Descemetocele			H18.73*	Descemetocele			H18.73*	Descemetocele			H18.73*	Descemetocele			H18.73*	Descemetocele			H18.73*	Descemetocele			H18.73*	Descemetocele			H18.73*	Descemetocele			H18.73*	Descemetocele			H18.73*	Descemetocele			H18.73*	Descemetocele			H18.73*	Descemetocele			H18.73*	Descemetocele			H18.73*	Descemetocele			H18.73*	Descemetocele			H18.73*	Descemetocele			H18.73*	Descemetocele			H18.73*	Descemetocele			H18.73*	Descemetocele			H18.73*	Descemetocele			H18.73*	Descemetocele			H18.73*	Descemetocele			H18.73*	Descemetocele			H18.73*	Descemetocele			H18.73*	Descemetocele			H18.73*	Descemetocele			H18.73*	Descemetocele			H18.73*	Descemetocele			H18.73*	Descemetocele			H18.73*	Descemetocele			H18.73*	Descemetocele			H18.73*	Descemetocele			H18.73*	Descemetocele			H18.73*	Descemetocele			H18.73*	Descemetocele			H18.73*	Descemetocele			H18.73*	Descemetocele			H18.73*	Descemetocele			H18.73*	Descemetocele			H18.73*	Descemetocele			H18.73*	Descemetocele			H18.73*	Descemetocele			H18.73*	Descemetocele			H18.73*	Descemetocele			H18.73*	Descemetocele			H18.73*	Descemetocele			H18.73*	Descemetocele			H18.73*	Descemetocele			H18.73*	Descemetocele			H18.73*	Descemetocele			H18.73*	Descemetocele			H18.73*	Descemetocele			H18.73*	Descemetocele			H18.73*	Descemetocele			H18.73*	Descemetocele			H18.73*	Descemetocele			H18.73*	Descemetocele			H18.73*	Descemetocele			H18.73*	Descemetocele			H18.73*	Descemetocele			H18.73*	Descemetocele			H18.73*	Descemetocele			H18.73*	Descemetocele			H18.73*	Descemetocele			H18.73*	Descemetocele			H18.73*	Descemetocele			H18.73*	Descemetocele			H18.73*	Descemetocele			H18.73*	Descemetocele			H18.73*	Descemetocele			H18.73*	Descemetocele			H18.73*	Descemetocele			H18.73*	Descemetocele			H18.73*	Descemetocele			H18.73*	Descemetocele			H18.73*	Descemetocele			H18.73*	Descemetocele			H18.73*	Descemetocele			H18.73*	Descemetocele			H18.73*	Descemetocele			H18.73*	Descemetocele			H18.73*	Descemetocele			H18.73*	Descemetocele			H18.73*	Descemetocele			H18.73*	Descemetocele			H18.73*	Descemetocele			H18.73*	Descemetocele			H18.73*	Descemetocele			H18.73*	Descemetocele			H18.73*	Descemetocele			H18.73*	Descemetocele			H18.73*	Descemetocele			H18.73*	Descemetocele			H18.73*	Descemetocele			H18.73*	Descemetocele			H18.73*	Descemetocele			H18.73*	Descemetocele			H18.73*	Descemetocele			H18.73*	Descemetocele			H18.73*	Descemetocele			H18.73*	Descemetocele			H18.73*	Descemetocele			H18.73*	Descemetocele			H18.73*	Descemetocele			H18.73*	Descemetocele			H18.73*	Descemetocele			H18.73*	Descemetocele			H18.73*	Descemetocele			H18.73*	Descemetocele			H18.73*	Descemetocele			H18.73*	Descemetocele			H18.73*	Descemetocele			H18.73*	Descemetocele			H18.73*	Descemetocele			H18.73*	Descemetocele			H18.73*	Descemetocele			H18.73*	Descemetocele			H18.73*	Descemetocele			H18.73*	Descemetocele			H18.73*	Descemetocele			H18.73*	Descemetocele			H18.73*	Descemetocele			H18.73*	Descemetocele			H18.73*	Descemetocele			H18.73*	Descemetocele			H18.73*	Descemetocele			H18.73*	Descemetocele			H18.73*	Descemetocele			H18.73*	Descemetocele			H18.73*	Descemetocele			H18.73*	Descemetocele			H18.73*	Descemetocele			H18.73*	Descemetocele			H18.73*	Descemetocele			H18.73*	Descemetocele			H18.73*	Descemetocele			H18.73*	Descemetocele			H18.73*	Descemetocele			H18.73*	Descemetocele			H18.73*	Descemetocele			H18.73*	Descemetocele			H18.73*	Descemetocele			H18.73*	Descemetocele			H18.73*	Descemetocele			H18.73*	Descemetocele			H18.73*	Descemetocele			H18.73*	Descemetocele			H18.73*	Descemetocele			H18.73*	Descemetocele			H18.73*	Descemetocele			H18.73*	Descemetocele			H18.73*	Descemetocele			H18.73*	Descemetocele			H18.73*	Descemetocele			H18.73*	Descemetocele			H18.73*	Descemetocele			H18.73*	Descemetocele			H18.73*	Descemetocele			H18.73*	Descemetocele			H18.73*	Descemetocele			H18.73*	Descemetocele			H18.73*	Descemetocele			H18.73*	Descemetocele			H18.73*	Descemetocele			H18.73*	Descemetocele			H18.73*	Descemetocele			H18.73*	Descemetocele			H18.73*	Descemetocele			H18.73*	Descemetocele			H18.73*	Descemetocele			H18.73*	Descemetocele			H18.73*	Descemetocele			H18.73*	Descemetocele			H18.73*	Descemetocele			H18.73*	Descemetocele			H18.73*	Descemetocele			H18.73*	Descemetocele			H18.73*	Descemetocele			H18.73*	Descemetocele			H18.73*	Descemetocele			H18.73*	Descemetocele			H18.73*	Descemetocele			H18.73*	Descemetocele			H18.73*	Descemetocele			H18.73*	Descemetocele			H18.73*	Descemetocele			H18.73*	Descemetocele			H18.73*	Descemetocele			H18.73*	Descemetocele			H18.73*	Descemetocele			H18.73*	Descemetocele			H18.73*	Descemetocele			H18.73*	Descemetocele			H18.73*	Descemetocele			H18.73*	Descemetocele			H18.73*	Descemetocele			H18.73*	Descemetocele			H18.73*	Descemetocele			H18.73*	Descemetocele			H18.73*	Descemetocele			H18.73*	Descemetocele			H18.73*	Descemetocele			H18.73*	Descemetocele			H18.73*	Descemetocele			H18.73*	Descemetocele			H18.73*	Descemetocele			H18.73*	Descemetocele			H18.73*	Descemetocele			H18.73*	Descemetocele			H18.73*	Descemetocele			H18.73*	Descemetocele			H18.73*	Descemetocele			H18.73*	Descemetocele			H18.73*	Descemetocele			H18.73*	Descemetocele			H18.73*	Descemetocele			H18.73*	Descemetocele			H18.73*	Descemetocele			H18.73*	Descemetocele			H18.73*	Descemetocele			H18.73*	Descemetocele			H18.73*	Descemetocele			H18.73*	Descemetocele			H18.73*	Descemetocele			H18.73*	Descemetocele			H18.73*	Descemetocele			H18.73*	Descemetocele			H18.73*	Descemetocele			H18.73*	Descemetocele			H18.73*	Descemetocele			H18.73*	Descemetocele			H18.73*	Descemetocele			H18.73*	Descemetocele			H18.73*	Descemetocele			H18.73*	Descemetocele			H18.73*	Descemetocele			H18.73*	Descemetocele			H18.73*	Descemetocele			H18.73*	Descemetocele			H18.73*	Descemetocele			H18.73*	Descemetocele			H18.73*	Descemetocele			H18.73*	Descemetocele			H18.73*	Descemetocele			H18.73*	Descemetocele			H18.73*	Descemetocele			H18.73*	Descemetocele			H18.73*	Descemetocele			H18.73*	Descemetocele			H18.73*	Descemetocele			H18.73*	Descemetocele			H18.73*	Descemetocele			H18.73*	Descemetocele			H18.73*	Descemetocele			H18.73*	Descemetocele			H18.73*	Descemetocele			H18.73*	Descemetocele			H18.73*	Descemetocele			H18.73*	Descemetocele			H18.73*	Descemetocele			H18.73*	Descemetocele			H18.73*	Descemetocele			H18.73*	Descemetocele			H18.73*	Descemetocele			H18.73*	Descemetocele			H18.73*	Descemetocele			H18.73*	Descemetocele			H18.73*	Descemetocele			H18.73*	Descemetocele			H18.73*	Descemetocele			H18.73*	Descemetocele			H18.73*	Descemetocele			H18.73*	Descemetocele			H18.73*	Descemetocele			H18.73*	Descemetocele			H18.73*	Descemetocele			H18.73*	Descemetocele			H18.73*	Descemetocele			H18.73*	Descemetocele			H18.73*	Descemetocele			H18.73*	Descemetocele			H18.73*	Descemetocele			H18.73*	Descemetocele			H18.73*	Descemetocele			H18.73*	Descemetocele			H18.73*	Descemetocele			H18.73*	Descemetocele			H18.73*	Descemetocele			H18.73*	Descemetocele			H18.73*	Descemetocele			H18.73*	Descemetocele			H18.73*	Descemetocele			H18.73*	Descemetocele			H18.73*	Descemetocele			H18.73*	Descemetocele			H18.73*	Descemetocele			H18.73*	Descemetocele			H18.73*	Descemetocele			H18.73*	Descemetocele			H18.73*	Descemetocele			H18.73*	Descemetocele			H18.73*	Descemetocele			H18.73*	Descemetocele			H18.73*	Descemetocele			H18.73*	Descemetocele			H18.73*	Descemetocele			H18.73*	Descemetocele			H18.73*	Descemetocele			H18.73*	Descemetocele			H18.73*	Descemetocele			H18.73*	Descemetocele			H18.73*	Descemetocele			H18.73*	Descemetocele			H18.73*	Descemetocele			H18.73*	Descemetocele			H18.73*	Descemetocele			H18.73*	Descemetocele			H18.73*	Descemetocele			H18.73*	Descemetocele			H18.73*	Descemetocele			H18.73*	Descemetocele			H18.73*	Descemetocele			H18.73*	Descemetocele			H18.73*	Descemetocele			H18.73*	Descemetocele			H18.73*	Descemetocele			H18.73*	Descemetocele			H18.73*	Descemetocele			H18.73*	Descemetocele			H18.73*	Descemetocele			H18.73*	Descemetocele			H18.73*	Descemetocele			H18.73*	Descemetocele			H18.73*	Descemetocele			H18.73*	Descemetocele			H18.73*	Descemetocele			H18.73*	Descemetocele			H18.73*	Descemetocele			H18.73*	Descemetocele			H18.73*	Descemetocele			H18.73*	Descemetocele			H18.73*	Descemetocele			H18.73*	Descemetocele			H18.73*	Descemetocele			H18.73*	Descemetocele			H18.73*	Descemetocele			H18.73*	Descemetocele			H18.73*	Descemetocele			H18.73*	Descemetocele			H18.73*	Descemetocele			H18.73*	Descemetocele			H18.73*	Descemetocele			H18.73*	Descemetocele			H18.73*	Descemetocele			H18.73*	Descemetocele			H18.73*	Descemetocele			H18.73*	Descemetocele			H18.73*	Descemetocele			H18.73*	Descemetocele			H18.73*	Descemetocele			H18.73*	Descemetocele			H18.73*	Descemetocele			H18.73*	Descemetocele			H18.73*	Descemetocele			H18.73*	Descemetocele			H18.73*	Descemetocele			H18.73*	Descemetocele			H18.73*	Descemetocele			H18.73*	Descemetocele			H18.73*	Descemetocele			H18.73*	Descemetocele			H18.73*	Descemetocele			H18.73*	Descemetocele			H18.73*	Descemetocele			H18.73*	Descemetocele			H18.73*	Descemetocele			H18.73*	Descemetocele			H18.73*	Descemetocele			H18.73*	Descemetocele			H18.73*	Descemetocele			H18.73*	Descemetocele			H18.73*	Descemetocele			H18.73*	Descemetocele			H18.73*	Descemetocele			H18.73*	Descemetocele			H18.73*	Descemetocele			H18.73*	Descemetocele			H18.73*	Descemetocele			H18.73*	Descemetocele			H18.73*	Descemetocele			H18.73*	Descemetocele			H18.73*	Descemetocele			H18.73*	Descemetocele			H18.73*	Descemetocele			H18.73*	Descemetocele			H18.73*	Descemetocele			H18.73*	Descemetocele			H18.73*	Descemetocele			H18.73*	Descemetocele			H18.73*	Descemetocele			H18.73*	Descemetocele			H18.73*	Descemetocele			H18.73*	Descemetocele			H18.73*	Descemetocele			H18.73*	Descemetocele			H18.73*	Descemetocele			H18.73*	Descemetocele			H18.73*	Descemetocele			H18.73*	Descemetocele			H18.73*	Descemetocele			H18.73*	Descemetocele			H18.73*	Descemetocele			H18.73*	Descemetocele			H18.73*	Descemetocele			H18.73*	Descemetocele			H18.73*	Descemetocele			H18.73*	Descemetocele			H18.73*	Descemetocele			H18.73*	Descemetocele			H18.73*	Descemetocele			H18.73*	Descemetocele			H18.73*	Descemetocele			H18.73*	Descemetocele			H18.73*	Descemetocele			H18.73*	Descemetocele			H18.73*	Descemetocele			H18.73*	Descemetocele			H18.73*	Descemetocele			H18.73*	Descemetocele			H18.73*	Descemetocele			H18.73*	Descemetocele			H18.73*	Descemetocele			H18.73*	Descemetocele			H18.73*	Descemetocele			H18.73*	Descemetocele			H18.73*	Descemetocele			H18.73*	Descemetocele			H18.73*	Descemetocele			H18.73*	Descemetocele			H18.73*	Descemetocele			H18.73*	Descemetocele			H18.73*	Descemetocele			H18.73*	Descemetocele			H18.73*	Descemetocele			H18.73*	Descemetocele			H18.73*	Descemetocele			H18.73*	Descemetocele			H18.73*	Descemetocele			H18.73*	Descemetocele			H18.73*	Descemetocele			H18.73*	Descemetocele			H18.73*	Descemetocele			H18.73*	Descemetocele			H18.73*	Descemetocele			H18.73*	Descemetocele			H18.73*	Descemetocele			H18.73*	Descemetocele			H18.73*	Descemetocele			H18.73*	Descemetocele			H18.73*	Descemetocele			H18.73*	Descemetocele			H18.73*	Descemetocele			H18.73*	Descemetocele			H18.73*	Descemetocele			H18.73*	Descemetocele			H18.73*	Descemetocele			H18.73*	Descemetocele			H18.73*	Descemetocele			H18.73*	Descemetocele			H18.73*	Descemetocele			H18.73*	Descemetocele			H18.73*	Descemetocele			H18.73*	Descemetocele			H18.73*	Descemetocele			H18.73*	Descemetocele			H18.73*	Descemetocele			H18.73*	Descemetocele			H18.73*	Descemetocele			H18.73*	Descemetocele			H18.73*	Descemetocele			H18.73*	Descemetocele			H18.73*	Descemetocele			H18.73*	Descemetocele			H18.73*	Descemetocele			H18.73*	Descemetocele			H18.73*	Descemetocele			H18.73*	Descemetocele			H18.73*	Descemetocele			H18.73*	Descemetocele			H18.73*	Descemetocele			H18.73*	Descemetocele			H18.73*	Descemetocele			H18.73*	Descemetocele			H18.73*	Descemetocele			H18.73*	Descemetocele			H18.73*	Descemetocele			H18.73*	Descemetocele			H18.73*	Descemetocele			H18.73*	Descemetocele			H18.73*	Descemetocele			H18.73*	Descemetocele			H18.73*	Descemetocele			H18.73*	Descemetocele			H18.73*	Descemetocele			H18.73*	Descemetocele			H18.73*	Descemetocele			H18.73*	Descemetocele			H18.73*	Descemetocele			H18.73*	Descemetocele			H18.73*	Descemetocele			H18.73*	Descemetocele			H18.73*	Descemetocele			H18.73*	Descemetocele			H18.73*	Descemetocele			H18.73*	Descemetocele			H18.73*	Descemetocele			H18.73*	Descemetocele			H18.73*	Descemetocele			H18.73*	Descemetocele			H18.73*	Descemetocele			H18.73*	Descemetocele			H18.73*	Descemetocele			H18.73*	Descemetocele			H18.73*	Descemetocele			H18.73*	Descemetocele			H18.73*	Descemetocele			H18.73*	Descemetocele			H18.73*	Descemetocele			H18.73*	Descemetocele			H18.73*	Descemetocele			H18.73*	Descemetocele			H18.73*	Descemetocele			H18.73*	Descemetocele			H18.73*	Descemetocele			H18.73*	Descemetocele			H18.73*	Descemetocele			H18.73*	Descemetocele			H18.73*	Descemetocele			H18.73*	Descemetocele			H18.73*	Descemetocele			H18.73*	Descemetocele			H18.73*	Descemetocele			H18.73*	Descemetocele			H18.73*	Descemetocele			H18.73*	Descemetocele			H18.73*	Descemetocele			H18.73*	Descemetocele			H18.73*	Descemetocele			H18.73*	Descemetocele			H18.73*	Descemetocele			H18.73*	Descemetocele			H18.73*	Descemetocele			H18.73*	Descemetocele			H18.73*	Descemetocele			H18.73*	Descemetocele			H18.73*	Descemetocele			H18.73*	Descemetocele			H18.73*	Descemetocele			H18.73*	Descemetocele			H18.73*	Descemetocele			H18.73*	Descemetocele			H18.73*	Descemetocele			H18.73*	Descemetocele			H18.73*	Descemetocele			H18.73*	Descemetocele			H18.73*	Descemetocele			H18.73*	Descemetocele			H18.73*	Descemetocele			H18.73*	Descemetocele			H18.73*	Descemetocele			H18.73*	Descemetocele			H18.73*	Descemetocele			H18.73*	Descemetocele			H18.73*	Descemetocele			H18.73*	Descemetocele			H18.73*	Descemetocele			H18.73*	Descemetocele			H18.73*	Descemetocele			H18.73*	Descemetocele			H18.73*	Descemetocele			H18.73*	Descemetocele			H18.73*	Descemetocele			H18.73*	Descemetocele			H18.73*	Descemetocele			H18.73*	Descemetocele			H18.73*	Descemetocele			H18.73*	Descemetocele			H18.73*	Descemetocele			H18.73*	Descemetocele			H18.73*	Descemetocele			H18.73*	Descemetocele			H18.73*	Descemetocele			H18.73*	Descemetocele			H18.73*	Descemetocele			H18.73*	Descemetocele			H18.73*	Descemetocele			H18.73*	Descemetocele			H18.73*	Descemetocele			H18.73*	Descemetocele			H18.73*	Descemetocele			H18.73*	Descemetocele			H18.73*	Descemetocele			H18.73*	Descemetocele			H18.73*	Descemetocele			H18.73*	Descemetocele			H18.73*	Descemetocele			H18.73*	Descemetocele			H18.73*	Descemetocele			H18.73*	Descemetocele			H18.73*	Descemetocele			H18.73*	Descemetocele			H18.73*	Descemetocele			H18.73*	Descemetocele			H18.73*	Descemetocele			H18.73*	Descemetocele			H18.73*	Descemetocele			H18.73*	Descemetocele			H18.73*	Descemetocele			H18.73*	Descemetocele			H18.73*	Descemetocele			H18.73*	Descemetocele			H18.73*	Descemetocele			H18.73*	Descemetocele			H18.73*	Descemetocele			H18.73*	Descemetocele			H18.73*	Descemetocele			H18.73*	Descemetocele			H18.73*	Descemetocele			H18.73*	Descemetocele			H18.73*	Descemetocele			H18.73*	Descemetocele			H18.73*	Descemetocele			H18.73*	Descemetocele			H18.73*	Descemetocele			H18.73*	Descemetocele			H18.73*	Descemetocele			H18.73*	Descemetocele			H18.73*	Descemetocele			H18.73*	Descemetocele			H18.73*	Descemetocele			H18.73*	Descemetocele			H18.73*	Descemetocele			H18.73*	Descemetocele			H18.73*	Descemetocele			H18.73*	Descemetocele			H18.73*	Descemetocele			H18.73*	Descemetocele			H18.73*	Descemetocele			H18.73*	Descemetocele			H18.73*	Descemetocele			H18.73*	Descemetocele			H18.73*	Descemetocele			H18.73*	Descemetocele			H18.73*	Descemetocele			H18.73*	Descemetocele			H18.73*	Descemetocele			H18.73*	Descemetocele			H18.73*	Descemetocele			H18.73*	Descemetocele			H18.73*	Descemetocele			H18.73*	Descemetocele			H18.73*	Descemetocele			H18.73*	Descemetocele			H18.73*	Descemetocele			H18.73*	Descemetocele			H18.73*	Descemetocele			H18.73*	Descemetocele			H18.73*	Descemetocele			H18.73*	Descemetocele			H18.73*	Descemetocele			H18.73*	Descemetocele			H18.73*	Descemetocele			H18.73*	Descemetocele			H18.73*	Descemetocele			H18.73*	Descemetocele			H18.73*	Descemetocele			H18.73*	Descemetocele			H18.73*	Descemetocele			H18.73*	Descemetocele			H18.73*	Descemetocele			H18.73*	Descemetocele			H18.73*	Descemetocele			H18.73*	Descemetocele			H18.73*	Descemetocele			H18.73*	Descemetocele			H18.73*	Descemetocele			H18.73*	Descemetocele			H18.73*	Descemetocele			H18.73*	Descemetocele			H18.73*	Descemetocele			H18.73*	Descemetocele			H18.73*	Descemetocele			H18.73*	Descemetocele			H18.73*	Descemetocele			H18.73*	Descemetocele			H18.73*	Descemetocele			H18.73*	Descemetocele			H18.73*	Descemetocele			H18.73*	Descemetocele			H18.73*	Descemetocele			H18.73*	Descemetocele			H18.73*	Descemetocele			H18.73*	Descemetocele			H18.73*	Descemetocele			H18.73*	Descemetocele			H18.73*	Descemetocele			H18.73*	Descemetocele			H18.73*	Descemetocele			H18.73*	Descemetocele			H18.73*	Descemetocele			H18.73*	Descemetocele			H18.73*	Descemetocele			H18.73*	Descemetocele			H18.73*	Descemetocele			H18.73*	Descemetocele			H18.73*	Descemetocele			H18.73*	Descemetocele			H18.73*	Descemetocele			H18.73*	Descemetocele			H18.73*	Descemetocele			H18.73*	Descemetocele			H18.73*	Descemetocele			H18.73*	Descemetocele			H18.73*	Descemetocele			H18.73*	Descemetocele			H18.73*	Descemetocele			H18.73*	Descemetocele			H18.73*	Descemetocele			H18.73*	Descemetocele			H18.73*	Descemetocele			H18.73*	Descemetocele			H18.73*	Descemetocele			H18.73*	Descemetocele			H18.73*	Descemetocele			H18.73*	Descemetocele			H18.73*	Descemetocele			H18.73*	Descemetocele			H18.73*	Descemetocele			H18.73*	Descemetocele			H18.73*	Descemetocele			H18.73*	Descemetocele			H18.73*	Descemetocele			H18.73*	Descemetocele			H18.73*	Descemetocele			H18.73*	Descemetocele			H18.73*	Descemetocele			H18.73*	Descemetocele			H18.73*	Descemetocele			H18.73*	Descemetocele			H18.73*	Descemetocele			H18.73*	Descemetocele			H18.73*	Descemetocele			H18.73*	Descemetocele			H18.73*	Descemetocele			H18.73*	Descemetocele			H18.73*	Descemetocele			H18.73*	Descemetocele			H18.73*	Descemetocele			H18.73*	Descemetocele			H18.73*	Descemetocele			H18.73*	Descemetocele			H18.73*	Descemetocele			H18.73*	Descemetocele			H18.73*	Descemetocele			H18.73*	Descemetocele			H18.73*	Descemetocele			H18.73*	Descemetocele			H18.73*	Descemetocele			H18.73*	Descemetocele			H18.73*	Descemetocele			H18.73*	Descemetocele			H18.73*	Descemetocele			H18.73*	Descemetocele			H18.73*	Descemetocele			H18.73*	Descemetocele			H18.73*	Descemetocele			H18.73*	Descemetocele			H18.73*	Descemetocele			H18.73*	Descemetocele			H18.73*	Descemetocele			H18.73*	Descemetocele			H18.73*	Descemetocele			H18.73*	Descemetocele			H18.73*	Descemetocele			H18.73*	Descemetocele			H18.73*	Descemetocele			H18.73*	Descemetocele			H18.73*	Descemetocele			H18.73*	Descemetocele			H18.73*	Descemetocele			H18.73*	Descemetocele			H18.73*	Descemetocele			H18.73*	Descemetocele			H18.73*	Descemetocele			H18.73*	Descemetocele			H18.73*	Descemetocele			H18.73*	Descemetocele			H18.73*	Descemetocele			H18.73*	Descemetocele			H18.73*	Descemetocele			H18.73*	Descemetocele			H18.73*	Descemetocele			H18.73*	Descemetocele			H18.73*	Descemetocele			H18.73*	Descemetocele			H18.73*	Descemetocele			H18.73*	Descemetocele			H18.73*	Descemetocele			H18.73*	Descemetocele			H18.73*	Descemetocele			H18.73*	Descemetocele			H18.73*	Descemetocele			H18.73*	Descemetocele			H18.73*	Descemetocele			H18.73*	Descemetocele			H18.73*	Descemetocele			H18.73*	Descemetocele			H18.73*	Descemetocele			H18.73*	Descemetocele			H18.73*	Descemetocele			H18.73*	Descemetocele			H18.73*	Descemetocele			H18.73*	Descemetocele			H18.73*	Descemetocele			H18.73*	Descemetocele			H18.73*	Descemetocele			H18.73*	Descemetocele			H18.73*	Descemetocele			H18.73*	Descemetocele			H18.73*	Descemetocele			H18.73*	Descemetocele			H18.73*	Descemetocele			H18.73*	Descemetocele			H18.73*	Descemetocele			H18.73*	Descemetocele			H18.73*	Descemetocele			H18.73*	Descemetocele			H18.73*	Descemetocele			H18.73*	Descemetocele			H18.73*	Descemetocele			H18.73*	Descemetocele			H18.73*	Descemetocele			H18.73*	Descemetocele			H18.73*	Descemetocele			H18.73*	Descemetocele			H18.73*	Descemetocele			H18.73*	Descemetocele			H18.73*	Descemetocele			H18.73*	Descemetocele			H18.73*	Descemetocele			H18.73*	Descemetocele			H18.73*	Descemetocele			H18.73*	Descemetocele			H18.73*	Descemetocele			H18.73*	Descemetocele			H18.73*	Descemetocele			H18.73*	Descemetocele			H18.73*	Descemetocele			H18.73*	Descemetocele			H18.73*	Descemetocele			H18.73*	Descemetocele			H18.73*	Descemetocele			H18.73*	Descemetocele			H18.73*	Descemetocele			H18.73*	Descemetocele			H18.73*	Descemetocele			H18.73*	Descemetocele			H18.73*	Descemetocele			H18.73*	Descemetocele			H18.73*	Descemetocele			H18.73*	Descemetocele			H18.73*	Descemetocele			H18.73*	Descemetocele			H18.73*	Descemetocele			H18.73*	Descemetocele			H18.73*	Descemetocele			H18.73*	Descemetocele			H18.73*	Descemetocele			H18.73*	Descemetocele			H18.73*	Descemetocele			H18.73*	Descemetocele			H18.73*	Descemetocele			H18.73*	Descemetocele			H18.73*	Descemetocele			H18.73*	Descemetocele			H18.73*	Descemetocele			H18.73*	Descemetocele			H18.73*	Descemetocele			H18.73*	Descemetocele			H18.73*	Descemetocele			H18.73*	Descemetocele			H18.73*	Descemetocele			H18.73*	Descemetocele			H18.73*	Descemetocele			H18.73*	Descemetocele			H18.73*	Descemetocele			H18.73*	Descemetocele			H18.73*	Descemetocele			H18.73*	Descemetocele			H18.73*	Descemetocele			H18.73*	Descemetocele			H18.73*	Descemetocele			H18.73*	Descemetocele			H18.73*	Descemetocele			H18.73*	Descemetocele			H18.73*	Descemetocele			H18.73*	Descemetocele			H18.73*	Descemetocele			H18.73*	Descemetocele			H18.73*	Descemetocele			H18.73*	Descemetocele			H18.73*	Descemetocele			H18.73*	Descemetocele			H18.73*	Descemetocele			H18.73*	Descemetocele			H18.73*	Descemetocele			H18.73*	Descemetocele			H18.73*	Descemetocele			H18.73*	Descemetocele			H18.73*	Descemetocele			H18.73*	Descemetocele			H18.73*	Descemetocele			H18.73*	Descemetocele			H18.73*	Descemetocele			H18.73*	Descemetocele			H18.73*	Descemetocele			H18.73*	Descemetocele			H18.73*	Descemetocele			H18.73*	Descemetocele			H18.73*	Descemetocele			H18.73*	Descemetocele			H18.73*	Descemetocele			H18.73*	Descemetocele			H18.73*	Descemetocele			H18.73*	Descemetocele			H18.73*	Descemetocele			H18.73*	Descemetocele			H18.73*	Descemetocele			H18.73*	Descemetocele			H18.73*	Descemetocele			H18.73*	Descemetocele			H18.73*	Descemetocele			H18.73*	Descemetocele			H18.73*	Descemetocele			H18.73*	Descemetocele			H18.73*	Descemetocele			H18.73*	Descemetocele			H18.73*	Descemetocele			H18.73*	Descemetocele			H18.73*	Descemetocele			H18.73*	Descemetocele			H18.73*	Descemetocele			H18.73*	Descemetocele			H18.73*	Descemetocele			H18.73*	Descemetocele			H18.73*	Descemetocele			H18.73*	Descemetocele			H18.73*	Descemetocele			H18.73*	Descemetocele			H18.73*	Descemetocele			H18.73*	Descemetocele			H18.73*	Descemetocele			H18.73*	Descemetocele			H18.73*	Descemetocele			H18.73*	Descemetocele			H18.73*	Descemetocele			H18.73*	Descemetocele			H18.73*	Descemetocele			H18.73*	Descemetocele			H18.73*	Descemetocele			H18.73*	Descemetocele			H18.73*	Descemetocele			H18.73*	Descemetocele			H18.73*	Descemetocele			H18.73*	Descemetocele			H18.73*	Descemetocele			H18.73*	Descemetocele			H18.73*	Descemetocele			H18.73*	Descemetocele			H18.73*	Descemetocele			H18.73*	Descemetocele			H18.73*	Descemetocele			H18.73*	Descemetocele			H18.73*	Descemetocele			H18.73*	Descemetocele			H18.73*	Descemetocele			H18.73*	Descemetocele			H18.73*	Descemetocele			H18.73*	Descemetocele			H18.73*	Descemetocele			H18.73*	Descemetocele			H18.73*	Descemetocele			H18.73*	Descemetocele			H18.73*	Descemetocele			H18.73*	Descemetocele			H18.73*	Descemetocele			H18.73*	Descemetocele			H18.73*	Descemetocele			H18.73*	Descemetocele			H18.73*	Descemetocele			H18.73*	Descemetocele			H18.73*	Descemetocele			H18.73*	Descemetocele			H18.73*	Descemetocele			H18.73*	Descemetocele			H18.73*	Descemetocele			H18.73*	Descemetocele			H18.73*	Descemetocele			H18.73*	Descemetocele			H18.73*	Descemetocele			H18.73*	Descemetocele			H18.73*	Descemetocele			H18.73*	Descemetocele			H18.73*	Descemetocele			H18.73*	Descemetocele			H18.73*	Descemetocele			H18.73*	Descemetocele			H18.73*	Descemetocele			H18.73*	Descemetocele			H18.73*	Descemetocele			H18.73*	Descemetocele			H18.73*	Descemetocele			H18.73*	Descemetocele			H18.73*	Descemetocele			H18.73*	Descemetocele			H18.73*	Descemetocele			H18.73*	Descemetocele			H18.73*	Descemetocele			H18.73*	Descemetocele			H18.73*	Descemetocele			H18.73*	Descemetocele			H18.73*	Descemetocele			H18.73*	Descemetocele			H18.73*	Descemetocele			H18.73*	Descemetocele			H18.73*	Descemetocele			H18.73*	Descemetocele			H18.73*	Descemetocele			H18.73*	Descemetocele			H18.73*	Descemetocele			H18.73*	Descemetocele			H18.73*	Descemetocele			H18.73*	Descemetocele			H18.73*	Descemetocele			H18.73*	Descemetocele			H18.73*	Descemetocele			H18.73*	Descemetocele			H18.73*	Descemetocele			H18.73*	Descemetocele			H18.73*	Descemetocele			H18.73*	Descemetocele			H18.73*	Descemetocele			H18.73*	Descemetocele			H18.73*	Descemetocele			H18.73*	Descemetocele			H18.73*	Descemetocele			H18.73*	Descemetocele			H18.73*	Descemetocele			H18.73*	Descemetocele			H18.73*	Descemetocele			H18.73*	Descemetocele			H18.73*	Descemetocele			H18.73*	Descemetocele			H18.73*	Descemetocele			H18.73*	Descemetocele			H18.73*	Descemetocele			H18.73*	Descemetocele			H18.73*	Descemetocele			H18.73*	Descemetocele			H18.73*	Descemetocele			H18.73*	Descemetocele			H18.73*	Descemetocele			H18.73*	Descemetocele			H18.73*	Descemetocele			H18.73*	Descemetocele			H18.73*	Descemetocele			H18.73*	Descemetocele			H18.73*	Descemetocele			H18.73*	Descemetocele			H18.73*	Descemetocele			H18.73*	Descemetocele			H18.73*	Descemetocele			H18.73*	Descemetocele			H18.73*	Descemetocele			H18.73*	Descemetocele			H18.73*	Descemetocele			H18.73*	Descemetocele			H18.73*	Descemetocele			H18.73*	Descemetocele			H18.73*	Descemetocele			H18.73*	Descemetocele			H18.73*	Descemetocele			H18.73*	Descemetocele			H18.73*	Descemetocele			H18.73*	Descemetocele			H18.73*	Descemetocele			H18.73*	Descemetocele			H18.73*	Descemetocele			H18.73*	Descemetocele			H18.73*	Descemetocele			H18.73*	Descemetocele			H18.73*	Descemetocele			H18.73*	Descemetocele			H18.73*	Descemetocele			H18.73*	Descemetocele			H18.73*	Descemetocele			H18.73*	Descemetocele			H18.73*	Descemetocele			H18.73*	Descemetocele			H18.73*	Descemetocele			H18.73*	Descemetocele			H18.73*	Descemetocele			H18.73*	Descemetocele			H18.73*	Descemetocele			H18.73*	Descemetocele			H18.73*	Descemetocele			H18.73*	Descemetocele			H18.73*	Descemetocele			H18.73*	Descemetocele			H18.73*	Descemetocele			H18.73*	Descemetocele			H18.73*	Descemetocele			H18.73*	Descemetocele			H18.73*	Descemetocele			H18.73*	Descemetocele			H18.73*	Descemetocele			H18.73*	Descemetocele			H18.73*	Descemetocele			H18.73*	Descemetocele			H18.73*	Descemetocele			H18.73*	Descemetocele			H18.73*	Descemetocele			H18.73*	Descemetocele			H18.73*	Descemetocele			H18.73*	Descemetocele			H18.73*	Descemetocele			H18.73*	Descemetocele			H18.73*	Descemetocele			H18.73*	Descemetocele			H18.73*	Descemetocele			H18.73*	Descemetocele			H18.73*	Descemetocele			H18.73*	Descemetocele			H18.73*	Descemetocele			H18.73*	Descemetocele			H18.73*	Descemetocele			H18.73*	Descemetocele			H18.73*	Descemetocele			H18.73*	Descemetocele			H18.73*	Descemetocele			H18.73*	Descemetocele			H18.73*	Descemetocele			H18.73*	Descemetocele			H18.73*	Descemetocele			H18.73*	Descemetocele			H18.73*	Descemetocele			H18.73*	Descemetocele			H18.73*	Descemetocele			H18.73*	Descemetocele			H18.73*	Descemetocele			H18.73*	Descemetocele			H18.73*	Descemetocele			H18.73*	Descemetocele			H18.73*	Descemetocele			H18.73*	Descemetocele			H18.73*	Descemetocele			H18.73*	Descemetocele			H18.73*	Descemetocele			H18.73*	Descemetocele			H18.73*	Descemetocele			H18.73*	Descemetocele			H18.73*	Descemetocele			H18.73*	Descemetocele			H18.73*	Descemetocele			H18.73*	Descemetocele			H18.73*	Descemetocele			H18.73*	Descemetocele			H18.73*	Descemetocele			H18.73*	Descemetocele			H18.73*	Descemetocele			H18.73*	Descemetocele			H18.73*	Descemetocele			H18.73*	Descemetocele			H18.73*	Descemetocele			H18.73*	Descemetocele			H18.73*	Descemetocele			H18.73*	Descemetocele			H18.73*	Descemetocele			H18.73*	Descemetocele			H18.73*	Descemetocele			H18.73*	Descemetocele			H18.73*	Descemetocele			H18.73*	Descemetocele			H18.73*	Descemetocele			H18.73*	Descemetocele			H18.73*	Descemetocele			H18.73*	Descemetocele			H18.73*	Descemetocele			H18.73*	Descemetocele			H18.73*	Descemetocele			H18.73*	Descemetocele			H18.73*	Descemetocele			H18.73*	Descemetocele			H18.73*	Descemetocele			H18.73*	Descemetocele			H18.73*	Descemetocele			H18.73*	Descemetocele			H18.73*	Descemetocele			H18.73*	Descemetocele			H18.73*	Descemetocele			H18.73*	Descemetocele			H18.73*	Descemetocele			H18.73*	Descemetocele			H18.73*	Descemetocele			H18.73*	Descemetocele			H18.73*	Descemetocele			H18.73*	Descemetocele			H18.73*	Descemetocele			H18.73*	Descemetocele			H18.73*	Descemetocele			H18.73*	Descemetocele			H18.73*	Descemetocele			H18.73*	Descemetocele			H18.73*	Descemetocele			H18.73*	Descemetocele			H18.73*	Descemetocele			H18.73*	Descemetocele			H18.73*	Descemetocele			H18.73*	Descemetocele			H18.73*	Descemetocele			H18.73*	Descemetocele			H18.73*	Descemetocele			H18.73*	Descemetocele			H18.73*	Descemetocele			H18.73*	Descemetocele			H18.73*	Descemetocele			H18.73*	Descemetocele			H18.73*	Descemetocele			H18.73*	Descemetocele			H18.73*	Descemetocele			H18.73*	Descemetocele			H18.73*	Descemetocele			H18.73*	Descemetocele			H18.73*	Descemetocele			H18.73*	Descemetocele			H18.73*	Descemetocele			H18.73*	Descemetocele			H18.73*	Descemetocele			H18.73*	Descemetocele			H18.73*	Descemetocele			H18.73*	Descemetocele			H18.73*	Descemetocele			H18.73*	Descemetocele			H18.73*	Descemetocele			H18.73*	Descemetocele			H18.73*	Descemetocele			H18.73*	Descemetocele			H18.73*	Descemetocele			H18.73*	Descemetocele			H18.73*	Descemetocele			H18.73*	Descemetocele			H18.73*	Descemetocele			H18.73*	Descemetocele			H18.73*	Descemetocele			H18.73*	Descemetocele			H18.73*	Descemetocele			H18.73*	Descemetocele			H18.73*	Descemetocele			H18.73*	Descemetocele			H18.73*	Descemetocele			H18.73*	Descemetocele			H18.73*	Descemetocele			H18.73*	Descemetocele			H18.73*	Descemetocele			H18.73*	Descemetocele			H18.73*	Descemetocele			H18.73*	Descemetocele			H18.73*	Descemetocele			H18.73*	Descemetocele			H18.73*	Descemetocele			H18.73*	Descemetocele			H18.73*	Descemetocele			H18.73*	Descemetocele			H18.73*	Descemetocele			H18.73*	Descemetocele			H18.73*	Descemetocele			H18.73*	Descemetocele			H18.73*	Descemetocele			H18.73*	Descemetocele			H18.73*	Descemetocele			H18.73*	Descemetocele			H18.73*	Descemetocele			H18.73*	Descemetocele			H18.73*	Descemetocele			H18.73*	Descemetocele			H18.73*	Descemetocele			H18.73*	Descemetocele			H18.73*	Descemetocele			H18.73*	Descemetocele			H18.73*	Descemetocele			H18.73*	Descemetocele			H18.73*	Descemetocele			H18.73*	Descemetocele			H18.73*	Descemetocele			H18.73*	Descemetocele			H18.73*	Descemetocele			H18.73*	Descemetocele			H18.73*	Descemetocele			H18.73*	Descemetocele			H18.73*	Descemetocele			H18.73*	Descemetocele			H18.73*	Descemetocele			H18.73*	Descemetocele			H18.73*	Descemetocele			H18.73*	Descemetocele			H18.73*	Descemetocele			H18.73*	Descemetocele			H18.73*	Descemetocele			H18.73*	Descemetocele			H18.73*	Descemetocele			H18.73*	Descemetocele			H18.73*	Descemetocele			H18.73*	Descemetocele			H18.73*	Descemetocele			H18.73*	Descemetocele			H18.73*	Descemetocele			H18.73*	Descemetocele			H18.73*	Descemetocele			H18.73*	Descemetocele			H18.73*	Descemetocele			H18.73*	Descemetocele			H18.73*	Descemetocele			H18.73*	Descemetocele			H18.73*	Descemetocele			H18.73*	Descemetocele			H18.73*	Descemetocele			H18.73*	Descemetocele			H18.73*	Descemetocele			H18.73*	Descemetocele			H18.73*	Descemetocele			H18.73*	Descemetocele			H18.73*	Descemetocele			H18.73*	Descemetocele			H18.73*	Descemetocele			H18.73*	Descemetocele			H18.73*	Descemetocele			H18.73*	Descemetocele			H18.73*	Descemetocele			H18.73*	Descemetocele			H18.73*	Descemetocele			H18.73*	Descemetocele			H18.73*	Descemetocele			H18.73*	Descemetocele			H18.73*	Descemetocele			H18.73*	Descemetocele			H18.73*	Descemetocele			H18.73*	Descemetocele			H18.73*	Descemetocele			H18.73*	Descemetocele			H18.73*	Descemetocele			H18.73*	Descemetocele			H18.73*	Descemetocele			H18.73*	Descemetocele			H18.73*	Descemetocele			H18.73*	Descemetocele			H18.73*	Descemetocele			H18.73*	Descemetocele			H18.73*	Descemetocele			H18.73*	Descemetocele			H18.73*	Descemetocele			H18.73*	Descemetocele			H18.73*	Descemetocele			H18.73*	Descemetocele			H18.73*	Descemetocele			H18.73*	Descemetocele			H18.73*	Descemetocele			H18.73*	Descemetocele			H18.73*	Descemetocele			H18.73*	Descemetocele			H18.73*	Descemetocele			H18.73*	Descemetocele			H18.73*	Descemetocele			H18.73*	Descemetocele			H18.73*	Descemetocele			H18.73*	Descemetocele			H18.73*	Descemetocele			H18.73*	Descemetocele			H18.73*	Descemetocele			H18.73*	Descemetocele			H18.73*	Descemetocele			H18.73*	Descemetocele			H18.73*	Descemetocele			H18.73*	Descemetocele			H18.73*	Descemetocele			H18.73*	Descemetocele			H18.73*	Descemetocele			H18.73*	Descemetocele			H18.73*	Descemetocele			H18.73*	Descemetocele			H18.73*	Descemetocele			H18.73*	Descemetocele			H18.73*	Descemetocele			H18.73*	Descemetocele			H18.73*	Descemetocele			H18.73*	Descemetocele			H18.73*	Descemetocele			H18.73*	Descemetocele			H18.73*	Descemetocele			H18.73*	Descemetocele			H18.73*	Descemetocele			H18.73*	Descemetocele			H18.73*	Descemetocele			H18.73*	Descemetocele			H18.73*	Descemetocele			H18.73*	Descemetocele			H18.73*	Descemetocele			H18.73*	Descemetocele			H18.73*	Descemetocele			H18.73*	Descemetocele			H18.73*	Descemetocele			H18.73*	Descemetocele			H18.73*	Descemetocele			H18.73*	Descemetocele			H18.73*	Descemetocele			H18.73*	Descemetocele			H18.73*	Descemetocele			H18.73*	Descemetocele			H18.73*	Descemetocele			H18.73*	Descemetocele			H18.73*	Descemetocele			H18.73*	Descemetocele			H18.73*	Descemetocele			H18.73*	Descemetocele			H18.73*	Descemetocele			H18.73*	Descemetocele			H18.73*	Descemetocele			H18.73*	Descemetocele			H18.73*	Descemetocele			H18.73*	Descemetocele			H18.73*	Descemetocele			H18.73*	Descemetocele			H18.73*	Descemetocele			H18.73*	Descemetocele			H18.73*	Descemetocele			H18.73*	Descemetocele			H18.73*	Descemetocele			H18.73*	Descemetocele			H18.73*	Descemetocele			H18.73*	Descemetocele			H18.73*	Descemetocele			H18.73*	Descemetocele			H18.73*	Descemetocele			H18.73*	Descemetocele			H18.73*	Descemetocele			H18.73*	Descemetocele			H18.73*	Descemetocele			H18.73*	Descemetocele			H18.73*	Descemetocele			H18.73*	Descemetocele			H18.73*	Descemetocele			H18.73*	Descemetocele			H18.73*	Descemetocele			H18.73*	Descemetocele			H18.73*	Descemetocele			H18.73*	Descemetocele			H18.73*	Descemetocele			H18.73*	Descemetocele			H18.73*	Descemetocele			H18.73*	Descemetocele			H18.73*	Descemetocele			H18.73*	Descemetocele			H18.73*	Descemetocele			H18.73*	Descemetocele			H18.73*	Descemetocele			H18.73*	Descemetocele			H18.73*	Descemetocele			H18.73*	Descemetocele			H18.73*	Descemetocele			H18.73*	Descemetocele			H18.73*	Descemetocele			H18.73*	Descemetocele			H18.73*	Descemetocele			H18.73*	Descemetocele			H18.73*	Descemetocele			H18.73*	Descemetocele			H18.73*	Descemetocele			H18.73*	Descemetocele			H18.73*	Descemetocele			H18.73*	Descemetocele			H18.73*	Descemetocele			H18.73*	Descemetocele			H18.73*	Descemetocele			H18.73*	Descemetocele			H18.73*	Descemetocele			H18.73*	Descemetocele			H18.73*	Descemetocele			H18.73*	Descemetocele			H18.73*	Descemetocele			H18.73*	Descemetocele			H18.73*	Descemetocele			H18.73*	Descemetocele			H18.73*	Descemetocele			H18.73*	Descemetocele			H18.73*	Descemetocele			H18.73*	Descemetocele			H18.73*	Descemetocele			H18.73*	Descemetocele			H18.73*	Descemetocele			H18.73*	Descemetocele			H18.73*	Descemetocele			H18.73*	Descemetocele			H18.73*	Descemetocele			H18.73*	Descemetocele			H18.73*	Descemetocele			H18.73*	Descemetocele			H18.73*	Descemetocele			H18.73*	Descemetocele			H18.73*	Descemetocele			H18.73*	Descemetocele			H18.73*	Descemetocele			H18.73*	Descemetocele			H18.73*	Descemetocele			H18.73*	Descemetocele			H18.73*	Descemetocele			H18.73*	Descemetocele			H18.73*	Descemetocele			H18.73*	Descemetocele			H18.73*	Descemetocele			H18.73*	Descemetocele			H18.73*	Descemetocele			H18.73*	Descemetocele			H18.73*	Descemetocele			H18.73*	Descemetocele			H18.73*	Descemetocele			H18.73*	Descemetocele			H18.73*	Descemetocele			H18.73*	Descemetocele			H18.73*	Descemetocele			H18.73*	Descemetocele			H18.73*	Descemetocele			H18.73*	Descemetocele			H18.73*	Descemetocele			H18.73*	Descemetocele			H18.73*	Descemetocele			H18.73*	Descemetocele			H18.73*	Descemetocele			H18.73*	Descemetocele			H18.73*	Descemetocele			H18.73*	Descemetocele			H18.73*	Descemetocele			H18.73*	Descemetocele			H18.73*	Descemetocele			H18.73*	Descemetocele			H18.73*	Descemetocele			H18.73*	Descemetocele			H18.73*	Descemetocele			H18.73*	Descemetocele			H18.73*	Descemetocele			H18.73*	Descemetocele			H18.73*	Descemetocele			H18.73*	Descemetocele			H18.73*	Descemetocele			H18.73*	Descemetocele			H18.73*	Descemetocele			H18.73*	Descemetocele			H18.73*	Descemetocele			H18.73*	Descemetocele			H18.73*	Descemetocele			H18.73*	Descemetocele			H18.73*	Descemetocele			H18.73*	Descemetocele			H18.73*	Descemetocele			H18.73*	Descemetocele			H18.73*	Descemetocele			H18.73*	Descemetocele			H18.73*	Descemetocele			H18.73*	Descemetocele			H18.73*	Descemetocele			H18.73*	Descemetocele			H18.73*	Descemetocele			H18.73*	Descemetocele			H18.73*	Descemetocele			H18.73*	Descemetocele			H18.73*	Descemetocele			H18.73*	Descemetocele			H18.73*	Descemetocele			H18.73*	Descemetocele			H18.73*	Descemetocele			H18.73*	Descemetocele			H18.73*	Descemetocele			H18.73*	Descemetocele			H18.73*	Descemetocele			H18.73*	Descemetocele			H18.73*	Descemetocele			H18.73*	Descemetocele			H18.73*	Descemetocele			H18.73*	Descemetocele			H18.73*	Descemetocele			H18.73*	Descemetocele			H18.73*	Descemetocele			H18.73*	Descemetocele			H18.73*	Descemetocele			H18.73*	Descemetocele			H18.73*	Descemetocele			H18.73*	Descemetocele			H18.73*	Descemetocele			H18.73*	Descemetocele			H18.73*	Descemetocele			H18.73*	Descemetocele			H18.73*	Descemetocele			H18.73*	Descemetocele			H18.73*	Descemetocele			H18.73*	Descemetocele			H18.73*	Descemetocele			H18.73*	Descemetocele			H18.73*	Descemetocele			H18.73*	Descemetocele			H18.73*	Descemetocele			H18.73*	Descemetocele			H18.73*	Descemetocele			H18.73*	Descemetocele			H18.73*	Descemetocele			H18.73*	Descemetocele			H18.73*	Descemetocele			H18.73*	Descemetocele			H18.73*	Descemetocele			H18.73*	Descemetocele			H18.73*	Descemetocele			H18.73*	Descemetocele			H18.73*	Descemetocele			H18.73*	Descemetocele			H18.73*	Descemetocele			H18.73*	Descemetocele			H18.73*	Descemetocele			H18.73*	Descemetocele			H18.73*	Descemetocele			H18.73*	Descemetocele			H18.73*	Descemetocele			H18.73*	Descemetocele			H18.73*	Descemetocele			H18.73*	Descemetocele			H18.73*	Descemetocele			H18.73*	Descemetocele			H18.73*	Descemetocele			H18.73*	Descemetocele			H18.73*	Descemetocele			H18.73*	Descemetocele			H18.73*	Descemetocele			H18.73*	Descemetocele			H18.73*	Descemetocele			H18.73*	Descemetocele			H18.73*	Descemetocele			H18.73*	Descemetocele			H18.73*	Descemetocele			H18.73*	Descemetocele			H18.73*	Descemetocele			H18.73*	Descemetocele			H18.73*	Descemetocele			H18.73*	Descemetocele			H18.73*	Descemetocele			H18.73*	Descemetocele			H18.73*	Descemetocele			H18.73*	Descemetocele			H18.73*	Descemetocele			H18.73*	Descemetocele			H18.73*	Descemetocele			H18.73*	Descemetocele			H18.73*	Descemetocele			H18.73*	Descemetocele			H18.73*	Descemetocele			H18.73*	Descemetocele			H18.73*	Descemetocele			H18.73*	Descemetocele			H18.73*	Descemetocele			H18.73*	Descemetocele			H18.73*	Descemetocele			H18.73*	Descemetocele			H18.73*	Descemetocele			H18.73*	Descemetocele			H18.73*	Descemetocele			H18.73*	Descemetocele			H18.73*	Descemetocele			H18.73*	Descemetocele			H18.73*	Descemetocele			H18.73*	Descemetocele			H18.73*	Descemetocele			H18.73*	Descemetocele			H18.73*	Descemetocele			H18.73*	Descemetocele			H18.73*	Descemetocele			H18.73*	Descemetocele			H18.73*	Descemetocele			H18.73*	Descemetocele			H18.73*	Descemetocele			H18.73*	Descemetocele			H18.73*	Descemetocele			H18.73*	Descemetocele			H18.73*	Descemetocele			H18.73*	Descemetocele			H18.73*	Descemetocele			H18.73*	Descemetocele			H18.73*	Descemetocele			H18.73*	Descemetocele			H18.73*	Descemetocele			H18.73*	Descemetocele			H18.73*	Descemetocele			H18.73*	Descemetocele			H18.73*	Descemetocele			H18.73*	Descemetocele			H18.73*	Descemetocele			H18.73*	Descemetocele			H18.73*	Descemetocele			H18.73*	Descemetocele			H18.73*	Descemetocele			H18.73*	Descemetocele			H18.73*	Descemetocele			H18.73*	Descemetocele			H18.73*	Descemetocele			H18.73*	Descemetocele			H18.73*	Descemetocele			H18.73*	Descemetocele			H18.73*	Descemetocele			H18.73*	Descemetocele			H18.73*	Descemetocele			H18.73*	Descemetocele			H18.73*	Descemetocele			H18.73*	Descemetocele			H18.73*	Descemetocele			H18.73*	Descemetocele			H18.73*	Descemetocele			H18.73*	Descemetocele			H18.73*	Descemetocele			H18.73*	Descemetocele			H18.73*	Descemetocele			H18.73*	Descemetocele			H18.73*	Descemetocele			H18.73*	Descemetocele			H18.73*	Descemetocele			H18.73*	Descemetocele			H18.73*	Descemetocele			H18.73*	Descemetocele			H18.73*	Descemetocele			H18.73*	Descemetocele			H18.73*	Descemetocele			H18.73*	Descemetocele			H18.73*	Descemetocele			H18.73*	Descemetocele			H18.73*	Descemetocele			H18.73*	Descemetocele			H18.73*	Descemetocele			H18.73*	Descemetocele			H18.73*	Descemetocele			H18.73*	Descemetocele			H18.73*	Descemetocele			H18.73*	Descemetocele			H18.73*	Descemetocele			H18.73*	Descemetocele			H18.73*	Descemetocele			H18.73*	Descemetocele			H18.73*	Descemetocele			H18.73*	Descemetocele			H18.73*	Descemetocele			H18.73*	Descemetocele			H18.73*	Descemetocele			H18.73*	Descemetocele			H18.73*	Descemetocele			H18.73*	Descemetocele			H18.73*	Descemetocele			H18.73*	Descemetocele			H18.73*	Descemetocele			H18.73*	Descemetocele			H18.73*	Descemetocele			H18.73*	Descemetocele			H18.73*	Descemetocele			H18.73*	Descemetocele			H18.73*	Descemetocele			H18.73*	Descemetocele			H18.73*	Descemetocele			H18.73*	Descemetocele			H18.73*	Descemetocele			H18.73*	Descemetocele			H18.73*	Descemetocele			H18.73*	Descemetocele			H18.73*	Descemetocele			H18.73*	Descemetocele			H18.73*	Descemetocele			H18.73*	Descemetocele			H18.73*	Descemetocele			H18.73*	Descemetocele			H18.73*	Descemetocele			H18.73*	Descemetocele			H18.73*	Descemetocele			H18.73*	Descemetocele			H18.73*	Descemetocele			H18.73*	Descemetocele			H18.73*	Descemetocele			H18.73*	Descemetocele			H18.73*	Descemetocele			H18.73*	Descemetocele			H18.73*	Descemetocele			H18.73*	Descemetocele			H18.73*	Descemetocele			H18.73*	Descemetocele			H18.73*	Descemetocele			H18.73*	Descemetocele			H18.73*	Descemetocele			H18.73*	Descemetocele			H18.73*	Descemetocele			H18.73*	Descemetocele			H18.73*	Descemetocele			H18.73*	Descemetocele			H18.73*	Descemetocele			H18.73*	Descemetocele			H18.73*	Descemetocele			H18.73*	Descemetocele			H18.73*	Descemetocele			H18.73*	Descemetocele			H18.73*	Descemetocele			H18.73*	Descemetocele			H18.73*	Descemetocele			H18.73*	Descemetocele			H18.73*	Descemetocele			H18.73*	Descemetocele			H18.73*	Descemetocele			H18.73*	Descemetocele			H18.73*	Descemetocele			H18.73*	Descemetocele			H18.73*	Descemetocele			H18.73*	Descemetocele			H18.73*	Descemetocele			H18.73*	Descemetocele			H18.73*	Descemetocele			H18.73*	Descemetocele			H18.73*	Descemetocele			H18.73*	Descemetocele			H18.73*	Descemetocele			H18.73*	Descemetocele			H18.73*	Descemetocele			H18.73*	Descemetocele			H18.73*	Descemetocele			H18.73*	Descemetocele			H18.73*	Descemetocele			H18.73*	Descemetocele			H18.73*	Descemetocele			H18.73*	Descemetocele			H18.73*	Descemetocele			H18.73*	Descemetocele			H18.73*	Descemetocele			H18.73*	Descemetocele			H18.73*	Descemetocele			H18.73*	Descemetocele			H18.73*	Descemetocele			H18.73*	Descemetocele			H18.73*	Descemetocele			H18.73*	Descemetocele			H18.73*	Descemetocele			H18.73*	Descemetocele			H18.73*	Descemetocele			H18.73*	Descemetocele			H18.73*	Descemetocele			H18.73*	Descemetocele			H18.73*	Descemetocele			H18.73*	Descemetocele			H18.73*	Descemetocele			H18.73*	Descemetocele			H18.73*	Descemetocele			H18.73*	Descemetocele			H18.73*	Descemetocele			H18.73*	Descemetocele			H18.73*	Descemetocele			H18.73*	Descemetocele			H18.73*	Descemetocele			H18.73*	Descemetocele			H18.73*	Descemetocele			H18.73*	Descemetocele			H18.73*	Descemetocele			H18.73*	Descemetocele			H18.73*	Descemetocele			H18.73*	Descemetocele			H18.73*	Descemetocele			H18.73*	Descemetocele			H18.73*	Descemetocele			H18.73*	Descemetocele			H18.73*	Descemetocele			H18.73*	Descemetocele			H18.73*	Descemetocele			H18.73*	Descemetocele			H18.73*	Descemetocele			H18.73*	Descemetocele			H18.73*	Descemetocele			H18.73*	Descemetocele			H18.73*	Descemetocele			H18.73*	Descemetocele			H18.73*	Descemetocele			H18.73*	Descemetocele			H18.73*	Descemetocele			H18.73*	Descemetocele			H18.73*	Descemetocele			H18.73*	Descemetocele			H18.73*	Descemetocele			H18.73*	Descemetocele			H18.73*	Descemetocele			H18.73*	Descemetocele			H18.73*	Descemetocele			H18.73*	Descemetocele			H18.73*	Descemetocele			H18.73*	Descemetocele			H18.73*	Descemetocele			H18.73*	Descemetocele			H18.73*	Descemetocele			H18.73*	Descemetocele			H18.73*	Descemetocele			H18.73*	Descemetocele			H18.73*	Descemetocele			H18.73*	Descemetocele			H18.73*	Descemetocele			H18.73*	Descemetocele			H18.73*	Descemetocele			H18.73*	Descemetocele			H18.73*	Descemetocele			H18.73*	Descemetocele			H18.73*	Descemetocele			H18.73*	Descemetocele			H18.73*	Descemetocele			H18.73*	Descemetocele			H18.73*	Descemetocele			H18.73*	Descemetocele			H18.73*	Descemetocele			H18.73*	Descemetocele			H18.73*	Descemetocele			H18.73*	Descemetocele			H18.73*	Descemetocele			H18.73*	Descemetocele			H18.73*	Descemetocele			H18.73*	Descemetocele			H18.73*	Descemetocele			H18.73*	Descemetocele			H18.73*	Descemetocele			H18.73*	Descemetocele			H18.73*	Descemetocele			H18.73*	Descemetocele			H18.73*	Descemetocele			H18.73*	Descemetocele			H18.73*	Descemetocele			H18.73*	Descemetocele			H18.73*	Descemetocele			H18.73*	Descemetocele			H18.73*	Descemetocele			H18.73*	Descemetocele			H18.73*	Descemetocele			H18.73*	Descemetocele			H18.73*	Descemetocele			H18.73*	Descemetocele			H18.73*	Descemetocele			H18.73*	Descemetocele			H18.73*	Descemetocele			H18.73*	Descemetocele			H18.73*	Descemetocele			H18.73*	Descemetocele			H18.73*	Descemetocele			H18.73*	Descemetocele			H18.73*	Descemetocele			H18.73*	Descemetocele			H18.73*	Descemetocele			H18.73*	Descemetocele			H18.73*	Descemetocele			H18.73*	Descemetocele			H18.73*	Descemetocele			H18.73*	Descemetocele			H18.73*	Descemetocele			H18.73*	Descemetocele			H18.73*	Descemetocele			H18.73*	Descemetocele			H18.73*	Descemetocele			H18.73*	Descemetocele			H18.73*	Descemetocele			H18.73*	Descemetocele			H18.73*	Descemetocele			H18.73*	Descemetocele			H18.73*	Descemetocele			H18.73*	Descemetocele			H18.73*	Descemetocele			H18.73*	Descemetocele			H18.73*	Descemetocele			H18.73*	Descemetocele			H18.73*	Descemetocele			H18.73*	Descemetocele			H18.73*	Descemetocele			H18.73*	Descemetocele			H18.73*	Descemetocele			H18.73*	Descemetocele			H18.73*	Descemetocele			H18.73*	Descemetocele			H18.73*	Descemetocele			H18.73*	Descemetocele			H18.73*	Descemetocele			H18.73*	Descemetocele			H18.73*	Descemetocele			H18.73*	Descemetocele			H18.73*	Descemetocele			H18.73*	Descemetocele			H18.73*	Descemetocele			H18.73*	Descemetocele			H18.73*	Descemetocele			H18.73*	Descemetocele			H18.73*	Descemetocele			H18.73*	Descemetocele			H18.73*	Descemetocele			H18.73*	Descemetocele			H18.73*	Descemetocele			H18.73*	Descemetocele			H18.73*	Descemetocele			H18.73*	Descemetocele			H18.73*	Descemetocele			H18.73*	Descemetocele			H18.73*	Descemetocele			H18.73*	Descemetocele			H18.73*	Descemetocele			H18.73*	Descemetocele			H18.73*	Descemetocele			H18.73*	Descemetocele			H18.73*	Descemetocele			H18.73*	Descemetocele			H18.73*	Descemetocele			H18.73*	Descemetocele			H18.73*	Descemetocele			H18.73*	Descemetocele			H18.73*	Descemetocele			H18.73*	Descemetocele			H18.73*	Descemetocele			H18.73*	Descemetocele			H18.73*	Descemetocele			H18.73*	Descemetocele			H18.73*	Descemetocele			H18.73*	Descemetocele			H18.73*	Descemetocele			H18.73*	Descemetocele			H18.73*	Descemetocele			H18.73*	Descemetocele			H18.73*	Descemetocele			H18.73*	Descemetocele			H18.73*	Descemetocele			H18.73*	Descemetocele			H18.73*	Descemetocele			H18.73*	Descemetocele			H18.73*	Descemetocele			H18.73*	Descemetocele			H18.73*	Descemetocele			H18.73*	Descemetocele			H18.73*	Descemetocele			H18.73*	Descemetocele			H18.73*	Descemetocele			H18.73*	Descemetocele			H18.73*	Descemetocele			H18.73*	Descemetocele			H18.73*	Descemetocele			H18.73*	Descemetocele			H18.73*	Descemetocele			H18.73*	Descemetocele			H18.73*	Descemetocele			H18.73*	Descemetocele			H18.73*	Descemetocele			H18.73*	Descemetocele			H18.73*	Descemetocele			H18.73*	Descemetocele			H18.73*	Descemetocele			H18.73*	Descemetocele			H18.73*	Descemetocele			H18.73*	Descemetocele			H18.73*	Descemetocele			H18.73*	Descemetocele			H18.73*	Descemetocele			H18.73*	Descemetocele			H18.73*	Descemetocele			H18.73*	Descemetocele			H18.73*	Descemetocele			H18.73*	Descemetocele			H18.73*	Descemetocele			H18.73*	Descemetocele			H18.73*	Descemetocele			H18.73*	Descemetocele			H18.73*	Descemetocele			H18.73*	Descemetocele			H18.73*	Descemetocele			H18.73*	Descemetocele			H18.73*	Descemetocele			H18.73*	Descemetocele			H18.73*	Descemetocele			H18.73*	Descemetocele			H18.73*	Descemetocele			H18.73*	Descemetocele			H18.73*	Descemetocele			H18.73*	Descemetocele			H18.73*	Descemetocele			H18.73*	Descemetocele			H18.73*	Descemetocele			H18.73*	Descemetocele			H18.73*	Descemetocele			H18.73*	Descemetocele			H18.73*	Descemetocele			H18.73*	Descemetocele			H18.73*	Descemetocele			H18.73*	Descemetocele			H18.73*	Descemetocele			H18.73*	Descemetocele			H18.73*	Descemetocele			H18.73*	Descemetocele			H18.73*	Descemetocele			H18.73*	Descemetocele			H18.73*	Descemetocele			H18.73*	Descemetocele			H18.73*	Descemetocele			H18.73*	Descemetocele			H18.73*	Descemetocele			H18.73*	Descemetocele			H18.73*	Descemetocele			H18.73*	Descemetocele			H18.73*	Descemetocele			H18.73*	Descemetocele			H18.73*	Descemetocele			H18.73*	Descemetocele			H18.73*	Descemetocele			H18.73*	Descemetocele			H18.73*	Descemetocele			H18.73*	Descemetocele			H18.73*	Descemetocele			H18.73*	Descemetocele			H18.73*	Descemetocele			H18.73*	Descemetocele			H18.73*	Descemetocele			H18.73*	Descemetocele			H18.73*	Descemetocele			H18.73*	Descemetocele			H18.73*	Descemetocele			H18.73*	Descemetocele			H18.73*	Descemetocele			H18.73*	Descemetocele			H18.73*	Descemetocele			H18.73*	Descemetocele			H18.73*	Descemetocele			H18.73*	Descemetocele			H18.73*	Descemetocele			H18.73*	Descemetocele			H18.73*	Descemetocele			H18.73*	Descemetocele			H18.73*	Descemetocele			H18.73*	Descemetocele			H18.73*	Descemetocele			H18.73*	Descemetocele			H18.73*	Descemetocele			H18.73*	Descemetocele			H18.73*	Descemetocele			H18.73*	Descemetocele			H18.73*	Descemetocele			H18.73*	Descemetocele			H18.73*	Descemetocele			H18.73*	Descemetocele			H18.73*	Descemetocele			H18.73*	Descemetocele			H18.73*	Descemetocele			H18.73*	Descemetocele			H18.73*	Descemetocele			H18.73*	Descemetocele			H18.73*	Descemetocele			H18.73*	Descemetocele			H18.73*	Descemetocele			H18.73*	Descemetocele			H18.73*	Descemetocele			H18.73*	Descemetocele			H18.73*	Descemetocele			H18.73*	Descemetocele			H18.73*	Descemetocele			H18.73*	Descemetocele			H18.73*	Descemetocele			H18.73*	Descemetocele			H18.73*	Descemetocele			H18.73*	Descemetocele			H18.73*	Descemetocele			H18.73*	Descemetocele			H18.73*	Descemetocele			H18.73*	Descemetocele			H18.73*	Descemetocele			H18.73*	Descemetocele			H18.73*	Descemetocele			H18.73*	Descemetocele			H18.73*	Descemetocele			H18.73*	Descemetocele			H18.73*	Descemetocele			H18.73*	Descemetocele			H18.73*	Descemetocele			H18.73*	Descemetocele			H18.73*	Descemetocele			H18.73*	Descemetocele			H18.73*	Descemetocele			H18.73*	Descemetocele			H18.73*	Descemetocele			H18.73*	Descemetocele			H18.73*	Descemetocele			H18.73*	Descemetocele			H18.73*	Descemetocele			H18.73*	Descemetocele			H18.73*	Descemetocele			H18.73*	Descemetocele			H18.73*	Descemetocele			H18.73*	Descemetocele			H18.73*	Descemetocele			H18.73*	Descemetocele			H18.73*	Descemetocele			H18.73*	Descemetocele			H18.73*	Descemetocele			H18.73*	Descemetocele			H18.73*	Descemetocele			H18.73*	Descemetocele			H18.73*	Descemetocele			H18.73*	Descemetocele			H18.73*	Descemetocele			H18.73*	Descemetocele			H18.73*	Descemetocele			H18.73*	Descemetocele			H18.73*	Descemetocele			H18.73*	Descemetocele			H18.73*	Descemetocele			H18.73*	Descemetocele			H18.73*	Descemetocele			H18.73*	Descemetocele			H18.73*	Descemetocele			H18.73*	Descemetocele			H18.73*	Descemetocele			H18.73*	Descemetocele			H18.73*	Descemetocele			H18.73*	Descemetocele			H18.73*	Descemetocele			H18.73*	Descemetocele			H18.73*	Descemetocele			H18.73*	Descemetocele			H18.73*	Descemetocele			H18.73*	Descemetocele			H18.73*	Descemetocele			H18.73*	Descemetocele			H18.73*	Descemetocele			H18.73*	Descemetocele			H18.73*	Descemetocele			H18.73*	Descemetocele			H18.73*	Descemetocele			H18.73*	Descemetocele			H18.73*	Descemetocele			H18.73*	Descemetocele			H18.73*	Descemetocele			H18.73*	Descemetocele			H18.73*	Descemetocele			H18.73*	Descemetocele			H18.73*	Descemetocele			H18.73*	Descemetocele			H18.73*	Descemetocele			H18.73*	Descemetocele			H18.73*	Descemetocele			H18.73*	Descemetocele			H18.73*	Descemetocele			H18.73*	Descemetocele			H18.73*	Descemetocele			H18.73*	Descemetocele			H18.73*	Descemetocele			H18.73*	Descemetocele			H18.73*	Descemetocele			H18.73*	Descemetocele			H18.73*	Descemetocele			H18.73*	Descemetocele			H18.73*	Descemetocele			H18.73*	Descemetocele			H18.73*	Descemetocele			H18.73*	Descemetocele			H18.73*	Descemetocele			H18.73*	Descemetocele			H18.73*	Descemetocele			H18.73*	Descemetocele			H18.73*	Descemetocele			H18.73*	Descemetocele			H18.73*	Descemetocele			H18.73*	Descemetocele			H18.73*	Descemetocele			H18.73*	Descemetocele			H18.73*	Descemetocele			H18.73*	Descemetocele			H18.73*	Descemetocele			H18.73*	Descemetocele			H18.73*	Descemetocele			H18.73*	Descemetocele			H18.73*	Descemetocele			H18.73*	Descemetocele			H18.73*	Descemetocele			H18.73*	Descemetocele			H18.73*	Descemetocele			H18.73*	Descemetocele			H18.73*	Descemetocele			H18.73*	Descemetocele			H18.73*	Descemetocele			H18.73*	Descemetocele			H18.73*	Descemetocele			H18.73*	Descemetocele			H18.73*	Descemetocele			H18.73*	Descemetocele			H18.73*	Descemetocele			H18.73*	Descemetocele			H18.73*	Descemetocele			H18.73*	Descemetocele			H18.73*	Descemetocele			H18.73*	Descemetocele			H18.73*	Descemetocele			H18.73*	Descemetocele			H18.73*	Descemetocele			H18.73*	Descemetocele			H18.73*	Descemetocele			H18.73*	Descemetocele			H18.73*	Descemetocele			H18.73*	Descemetocele			H18.73*	Descemetocele			H18.73*	Descemetocele			H18.73*	Descemetocele			H18.73*	Descemetocele			H18.73*	Descemetocele			H18.73*	Descemetocele			H18.73*	Descemetocele			H18.73*	Descemetocele			H18.73*	Descemetocele			H18.73*	Descemetocele			H18.73*	Descemetocele			H18.73*	Descemetocele			H18.73*	Descemetocele			H18.73*	Descemetocele			H18.73*	Descemetocele			H18.73*	Descemetocele			H18.73*	Descemetocele			H18.73*	Descemetocele			H18.73*	Descemetocele			H18.73*	Descemetocele			H18.73*	Descemetocele			H18.73*	Descemetocele			H18.73*	Descemetocele			H18.73*	Descemetocele			H18.73*	Descemetocele			H18.73*	Descemetocele			H18.73*	Descemetocele			H18.73*	Descemetocele			H18.73*	Descemetocele			H18.73*	Descemetocele			H18.73*	Descemetocele			H18.73*	Descemetocele			H18.73*	Descemetocele			H18.73*	Descemetocele			H18.73*	Descemetocele			H18.73*	Descemetocele			H18.73*	Descemetocele			H18.73*	Descemetocele			H18.73*	Descemetocele			H18.73*	Descemetocele			H18.73*	Descemetocele			H18.73*	Descemetocele			H18.73*	Descemetocele			H18.73*	Descemetocele			H18.73*	Descemetocele			H18.73*	Descemetocele			H18.73*	Descemetocele			H18.73*	Descemetocele			H18.73*	Descemetocele			H18.73*	Descemetocele			H18.73*	Descemetocele			H18.73*	Descemetocele			H18.73*	Descemetocele			H18.73*	Descemetocele			H18.73*	Descemetocele			H18.73*	Descemetocele			H18.73*	Descemetocele			H18.73*	Descemetocele			H18.73*	Descemetocele			H18.73*	Descemetocele			H18.73*	Descemetocele			H18.73*	Descemetocele			H18.73*	Descemetocele			H18.73*	Descemetocele			H18.73*	Descemetocele			H18.73*	Descemetocele			H18.73*	Descemetocele			H18.73*	Descemetocele			H18.73*	Descemetocele			H18.73*	Descemetocele			H18.73*	Descemetocele			H18.73*	Descemetocele			H18.73*	Descemetocele			H18.73*	Descemetocele			H18.73*	Descemetocele			H18.73*	Descemetocele			H18.73*	Descemetocele			H18.73*	Descemetocele			H18.73*	Descemetocele			H18.73*	Descemetocele			H18.73*	Descemetocele			H18.73*	Descemetocele			H18.73*	Descemetocele			H18.73*	Descemetocele			H18.73*	Descemetocele			H18.73*	Descemetocele			H18.73*	Descemetocele			H18.73*	Descemetocele			H18.73*	Descemetocele			H18.73*	Descemetocele			H18.73*	Descemetocele			H18.73*	Descemetocele			H18.73*	Descemetocele			H18.73*	Descemetocele			H18.73*	Descemetocele			H18.73*	Descemetocele			H18.73*	Descemetocele			H18.73*	Descemetocele			H18.73*	Descemetocele			H18.73*	Descemetocele			H18.73*	Descemetocele			H18.73*	Descemetocele			H18.73*	Descemetocele			H18.73*	Descemetocele			H18.73*	Descemetocele			H18.73*	Descemetocele			H18.73*	Descemetocele			H18.73*	Descemetocele			H18.73*	Descemetocele			H18.73*	Descemetocele			H18.73*	Descemetocele			H18.73*	Descemetocele			H18.73*	Descemetocele			H18.73*	Descemetocele			H18.73*	Descemetocele			H18.73*	Descemetocele			H18.73*	Descemetocele			H18.73*	Descemetocele			H18.73*	Descemetocele			H18.73*	Descemetocele			H18.73*	Descemetocele			H18.73*	Descemetocele			H18.73*	Descemetocele			H18.73*	Descemetocele			H18.73*	Descemetocele			H18.73*	Descemetocele			H18.73*	Descemetocele			H18.73*	Descemetocele			H18.73*	Descemetocele			H18.73*	Descemetocele			H18.73*	Descemetocele			H18.73*	Descemetocele			H18.73*	Descemetocele			H18.73*	Descemetocele			H18.73*	Descemetocele			H18.73*	Descemetocele			H18.73*	Descemetocele			H18.73*	Descemetocele			H18.73*	Descemetocele			H18.73*	Descemetocele			H18.73*	Descemetocele			H18.73*	Descemetocele			H18.73*	Descemetocele			H18.73*	Descemetocele			H18.73*	Descemetocele			H18.73*	Descemetocele			H18.73*	Descemetocele			H18.73*	Descemetocele			H18.73*	Descemetocele			H18.73*	Descemetocele			H18.73*	Descemetocele			H18.73*	Descemetocele			H18.73*	Descemetocele			H18.73*	Descemetocele			H18.73*	Descemetocele			H18.73*	Descemetocele			H18.73*	Descemetocele			H18.73*	Descemetocele			H18.73*	Descemetocele			H18.73*	Descemetocele			H18.73*	Descemetocele			H18.73*	Descemetocele			H18.73*	Descemetocele			H18.73*	Descemetocele			H18.73*	Descemetocele			H18.73*	Descemetocele			H18.73*	Descemetocele			H18.73*	Descemetocele			H18.73*	Descemetocele			H18.73*	Descemetocele			H18.73*	Descemetocele			H18.73*	Descemetocele			H18.73*	Descemetocele			H18.73*	Descemetocele			H18.73*	Descemetocele			H18.73*	Descemetocele			H18.73*	Descemetocele			H18.73*	Descemetocele			H18.73*	Descemetocele			H18.73*	Descemetocele			H18.73*	Descemetocele			H18.73*	Descemetocele			H18.73*	Descemetocele			H18.73*	Descemetocele			H18.73*	Descemetocele			H18.73*	Descemetocele			H18.73*	Descemetocele			H18.73*	Descemetocele			H18.73*	Descemetocele			H18.73*	Descemetocele			H18.73*	Descemetocele			H18.73*	Descemetocele			H18.73*	Descemetocele			H18.73*	Descemetocele			H18.73*	Descemetocele			H18.73*	Descemetocele			H18.73*	Descemetocele			H18.73*	Descemetocele			H18.73*	Descemetocele			H18.73*	Descemetocele			H18.73*	Descemetocele			H18.73*	Descemetocele			H18.73*	Descemetocele			H18.73*	Descemetocele			H18.73*	Descemetocele			H18.73*	Descemetocele			H18.73*	Descemetocele			H18.73*	Descemetocele			H18.73*	Descemetocele			H18.73*	Descemetocele			H18.73*	Descemetocele			H18.73*	Descemetocele			H18.73*	Descemetocele			H18.73*	Descemetocele			H18.73*	Descemetocele			H18.73*	Descemetocele			H18.73*	Descemetocele			H18.73*	Descemetocele			H18.73*	Descemetocele			H18.73*	Descemetocele			H18.73*	Descemetocele			H18.73*	Descemetocele			H18.73*	Descemetocele			H18.73*	Descemetocele			H18.73*	Descemetocele			H18.73*	Descemetocele			H18.73*	Descemetocele			H18.73*	Descemetocele			H18.73*	Descemetocele			H18.73*	Descemetocele			H18.73*	Descemetocele			H18.73*	Descemetocele			H18.73*	Descemetocele			H18.73*	Descemetocele			H18.73*	Descemetocele			H18.73*	Descemetocele			H18.73*	Descemetocele			H18.73*	Descemetocele			H18.73*	Descemetocele			H18.73*	Descemetocele			H18.73*	Descemetocele			H18.73*	Descemetocele			H18.73*	Descemetocele			H18.73*	Descemetocele			H18.73*	Descemetocele			H18.73*	Descemetocele			H18.73*	Descemetocele			H18.73*	Descemetocele			H18.73*	Descemetocele			H18.73*	Descemetocele			H18.73*	Descemetocele			H18.73*	Descemetocele			H18.73*	Descemetocele			H18.73*	Descemetocele			H18.73*	Descemetocele			H18.73*	Descemetocele			H18.73*	Descemetocele			H18.73*	Descemetocele			H18.73*	Descemetocele			H18.73*	Descemetocele			H18.73*	Descemetocele			H18.73*	Descemetocele			H18.73*	Descemetocele			H18.73*	Descemetocele			H18.73*	Descemetocele			H18.73*	Descemetocele			H18.73*	Descemetocele			H18.73*	Descemetocele			H18.73*	Descemetocele			H18.73*	Descemetocele			H18.73*	Descemetocele			H18.73*	Descemetocele			H18.73*	Descemetocele			H18.73*	Descemetocele			H18.73*	Descemetocele			H18.73*	Descemetocele			H18.73*	Descemetocele			H18.73*	Descemetocele			H18.73*	Descemetocele			H18.73*	Descemetocele			H18.73*	Descemetocele			H18.73*	Descemetocele			H18.73*	Descemetocele			H18.73*	Descemetocele			H18.73*	Descemetocele			H18.73*	Descemetocele			H18.73*	Descemetocele			H18.73*	Descemetocele			H18.73*	Descemetocele			H18.73*	Descemetocele			H18.73*	Descemetocele			H18.73*	Descemetocele			H18.73*	Descemetocele			H18.73*	Descemetocele			H18.73*	Descemetocele			H18.73*	Descemetocele			H18.73*	Descemetocele			H18.73*	Descemetocele			H18.73*	Descemetocele			H18.73*	Descemetocele			H18.73*	Descemetocele			H18.73*	Descemetocele			H18.73*	Descemetocele			H18.73*	Descemetocele			H18.73*	Descemetocele			H18.73*	Descemetocele			H18.73*	Descemetocele			H18.73*	Descemetocele			H18.73*	Descemetocele			H18.73*	Descemetocele			H18.73*	Descemetocele			H18.73*	Descemetocele			H18.73*	Descemetocele			H18.73*	Descemetocele			H18.73*	Descemetocele			H18.73*	Descemetocele			H18.73*	Descemetocele			H18.73*	Descemetocele			H18.73*	Descemetocele			H18.73*	Descemetocele			H18.73*	Descemetocele			H18.73*	Descemetocele			H18.73*	Descemetocele			H18.73*	Descemetocele			H18.73*	Descemetocele			H18.73*	Descemetocele			H18.73*	Descemetocele			H18.73*	Descemetocele			H18.73*	Descemetocele			H18.73*	Descemetocele			H18.73*	Descemetocele			H18.73*	Descemetocele			H18.73*	Descemetocele			H18.73*	Descemetocele			H18.73*	Descemetocele			H18.73*	Descemetocele			H18.73*	Descemetocele			H18.73*	Descemetocele			H18.73*	Descemetocele			H18.73*	Descemetocele			H18.73*	Descemetocele			H18.73*	Descemetocele			H18.73*	Descemetocele			H18.73*	Descemetocele			H18.73*	Descemetocele			H18.73*	Descemetocele			H18.73*	Descemetocele			H18.73*	Descemetocele			H18.73*	Descemetocele			H18.73*	Descemetocele			H18.73*	Descemetocele			H18.73*	Descemetocele			H18.73*	Descemetocele			H18.73*	Descemetocele			H18.73*	Descemetocele			H18.73*	Descemetocele			H18.73*	Descemetocele			H18.73*	Descemetocele			H18.73*	Descemetocele			H18.73*	Descemetocele			H18.73*	Descemetocele			H18.73*	Descemetocele			H18.73*	Descemetocele			H18.73*	Descemetocele			H18.73*	Descemetocele			H18.73*	Descemetocele			H18.73*	Descemetocele			H18.73*	Descemetocele			H18.73*	Descemetocele			H18.73*	Descemetocele			H18.73*	Descemetocele			H18.73*	Descemetocele			H18.73*	Descemetocele			H18.73*	Descemetocele			H18.73*	Descemetocele			H18.73*	Descemetocele			H18.73*	Descemetocele			H18.73*	Descemetocele			H18.73*	Descemetocele			H18.73*	Descemetocele			H18.73*	Descemetocele			H18.73*	Descemetocele			H18.73*	Descemetocele			H18.73*	Descemetocele			H18.73*	Descemetocele			H18.73*	Descemetocele			H18.73*	Descemetocele			H18.73*	Descemetocele			H18.73*	Descemetocele			H18.73*	Descemetocele			H18.73*	Descemetocele			H18.73*	Descemetocele			H18.73*	Descemetocele			H18.73*	Descemetocele			H18.73*	Descemetocele			H18.73*	Descemetocele			H18.73*	Descemetocele			H18.73*	Descemetocele			H18.73*	Descemetocele			H18.73*	Descemetocele			H18.73*	Descemetocele			H18.73*	Descemetocele			H18.73*	Descemetocele			H18.73*	Descemetocele			H18.73*	Descemetocele			H18.73*	Descemetocele			H18.73*	Descemetocele			H18.73*	Descemetocele			H18.73*	Descemetocele			H18.73*	Descemetocele			H18.73*	Descemetocele			H18.73*	Descemetocele			H18.73*	Descemetocele			H18.73*	Descemetocele			H18.73*	Descemetocele			H18.73*	Descemetocele			H18.73*	Descemetocele			H18.73*	Descemetocele			H18.73*	Descemetocele			H18.73*	Descemetocele			H18.73*	Descemetocele			H18.73*	Descemetocele			H18.73*	Descemetocele			H18.73*	Descemetocele			H18.73*	Descemetocele			H18.73*	Descemetocele			H18.73*	Descemetocele			H18.73*	Descemetocele			H18.73*	Descemetocele			H18.73*	Descemetocele			H18.73*	Descemetocele			H18.73*	Descemetocele			H18.73*	Descemetocele			H18.73*	Descemetocele			H18.73*	Descemetocele			H18.73*	Descemetocele			H18.73*	Descemetocele			H18.73*	Descemetocele			H18.73*	Descemetocele			H18.73*	Descemetocele			H18.73*	Descemetocele			H18.73*	Descemetocele			H18.73*	Descemetocele			H18.73*	Descemetocele			H18.73*	Descemetocele			H18.73*	Descemetocele			H18.73*	Descemetocele			H18.73*	Descemetocele			H18.73*	Descemetocele			H18.73*	Descemetocele			H18.73*	Descemetocele			H18.73*	Descemetocele			H18.73*	Descemetocele			H18.73*	Descemetocele			H18.73*	Descemetocele			H18.73*	Descemetocele			H18.73*	Descemetocele			H18.73*	Descemetocele			H18.73*	Descemetocele			H18.73*	Descemetocele			H18.73*	Descemetocele			H18.73*	Descemetocele			H18.73*	Descemetocele			H18.73*	Descemetocele			H18.73*	Descemetocele			H18.73*	Descemetocele			H18.73*	Descemetocele			H18.73*	Descemetocele			H18.73*	Descemetocele			H18.73*	Descemetocele			H18.73*	Descemetocele			H18.73*	Descemetocele			H18.73*	Descemetocele			H18.73*	Descemetocele			H18.73*	Descemetocele			H18.73*	Descemetocele			H18.73*	Descemetocele			H18.73*	Descemetocele			H18.73*	Descemetocele			H18.73*	Descemetocele			H18.73*	Descemetocele			H18.73*	Descemetocele			H18.73*	Descemetocele			H18.73*	Descemetocele			H18.73*	Descemetocele			H18.73*	Descemetocele			H18.73*	Descemetocele			H18.73*	Descemetocele			H18.73*	Descemetocele			H18.73*	Descemetocele			H18.73*	Descemetocele			H18.73*	Descemetocele			H18.73*	Descemetocele			H18.73*	Descemetocele			H18.73*	Descemetocele			H18.73*	Descemetocele			H18.73*	Descemetocele			H18.73*	Descemetocele			H18.73*	Descemetocele			H18.73*	Descemetocele			H18.73*	Descemetocele			H18.73*	Descemetocele			H18.73*	Descemetocele			H18.73*	Descemetocele			H18.73*	Descemetocele			H18.73*	Descemetocele			H18.73*	Descemetocele			H18.73*	Descemetocele			H18.73*	Descemetocele			H18.73*	Descemetocele			H18.73*	Descemetocele			H18.73*	Descemetocele			H18.73*	Descemetocele			H18.73*	Descemetocele			H18.73*	Descemetocele			H18.73*	Descemetocele			H18.73*	Descemetocele			H18.73*	Descemetocele			H18.73*	Descemetocele			H18.73*	Descemetocele			H18.73*	Descemetocele			H18.73*	Descemetocele			H18.73*	Descemetocele			H18.73*	Descemetocele			H18.73*	Descemetocele			H18.73*	Descemetocele			H18.73*	Descemetocele			H18.73*	Descemetocele			H18.73*	Descemetocele			H18.73*	Descemetocele			H18.73*	Descemetocele			H18.73*	Descemetocele			H18.73*	Descemetocele			H18.73*	Descemetocele			H18.73*	Descemetocele			H18.73*	Descemetocele			H18.73*	Descemetocele			H18.73*	Descemetocele			H18.73*	Descemetocele			H18.73*	Descemetocele			H18.73*	Descemetocele			H18.73*	Descemetocele			H18.73*	Descemetocele			H18.73*	Descemetocele			H18.73*	Descemetocele			H18.73*	Descemetocele			H18.73*	Descemetocele			H18.73*	Descemetocele			H18.73*	Descemetocele			H18.73*	Descemetocele			H18.73*	Descemetocele			H18.73*	Descemetocele			H18.73*	Descemetocele			H18.73*	Descemetocele			H18.73*	Descemetocele			H18.73*	Descemetocele			H18.73*	Descemetocele			H18.73*	Descemetocele			H18.73*	Descemetocele			H18.73*	Descemetocele			H18.73*	Descemetocele			H18.73*	Descemetocele			H18.73*	Descemetocele			H18.73*	Descemetocele			H18.73*	Descemetocele			H18.73*	Descemetocele			H18.73*	Descemetocele			H18.73*	Descemetocele			H18.73*	Descemetocele			H18.73*	Descemetocele			H18.73*	Descemetocele			H18.73*	Descemetocele			H18.73*	Descemetocele			H18.73*	Descemetocele			H18.73*	Descemetocele			H18.73*	Descemetocele			H18.73*	Descemetocele			H18.73*	Descemetocele			H18.73*	Descemetocele			H18.73*	Descemetocele			H18.73*	Descemetocele			H18.73*	Descemetocele			H18.73*	Descemetocele			H18.73*	Descemetocele			H18.73*	Descemetocele			H18.73*	Descemetocele			H18.73*	Descemetocele			H18.73*	Descemetocele			H18.73*	Descemetocele			H18.73*	Descemetocele			H18.73*	Descemetocele			H18.73*	Descemetocele			H18.73*	Descemetocele			H18.73*	Descemetocele			H18.73*	Descemetocele			H18.73*	Descemetocele			H18.73*	Descemetocele			H18.73*	Descemetocele			H18.73*	Descemetocele			H18.73*	Descemetocele			H18.73*	Descemetocele			H18.73*	Descemetocele			H18.73*	Descemetocele			H18.73*	Descemetocele			H18.73*	Descemetocele			H18.73*	Descemetocele			H18.73*	Descemetocele			H18.73*	Descemetocele			H18.73*	Descemetocele			H18.73*	Descemetocele			H18.73*	Descemetocele			H18.73*	Descemetocele			H18.73*	Descemetocele			H18.73*	Descemetocele			H18.73*	Descemetocele			H18.73*	Descemetocele			H18.73*	Descemetocele			H18.73*	Descemetocele			H18.73*	Descemetocele			H18.73*	Descemetocele			H18.73*	Descemetocele			H18.73*	Descemetocele			H18.73*	Descemetocele			H18.73*	Descemetocele			H18.73*	Descemetocele			H18.73*	Descemetocele			H18.73*	Descemetocele			H18.73*	Descemetocele			H18.73*	Descemetocele			H18.73*	Descemetocele			H18.73*	Descemetocele			H18.73*	Descemetocele			H18.73*	Descemetocele			H18.73*	Descemetocele			H18.73*	Descemetocele			H18.73*	Descemetocele			H18.73*	Descemetocele			H18.73*	Descemetocele			H18.73*	Descemetocele			H18.73*	Descemetocele			H18.73*	Descemetocele			H18.73*	Descemetocele			H18.73*	Descemetocele			H18.73*	Descemetocele			H18.73*	Descemetocele			H18.73*	Descemetocele			H18.73*	Descemetocele			H18.73*	Descemetocele			H18.73*	Descemetocele			H18.73*	Descemetocele			H18.73*	Descemetocele			H18.73*	Descemetocele			H18.73*	Descemetocele			H18.73*	Descemetocele			H18.73*	Descemetocele			H18.73*	Descemetocele			H18.73*	Descemetocele			H18.73*	Descemetocele			H18.73*	Descemetocele			H18.73*	Descemetocele			H18.73*	Descemetocele			H18.73*	Descemetocele			H18.73*	Descemetocele			H18.73*	Descemetocele			H18.73*	Descemetocele			H18.73*	Descemetocele			H18.73*	Descemetocele			H18.73*
Other corneal deformities		H18.81*	Anesthesia and hypoesthesia of cornea	Other corneal deformities			H18.79*	Other corneal deformities			H18.79*	Other corneal deformities			H18.79*	Other corneal deformities			H18.79*	Other corneal deformities			H18.79*	Other corneal deformities			H18.79*	Other corneal deformities			H18.79*	Other corneal deformities			H18.79*	Other corneal deformities			H18.79*	Other corneal deformities			H18.79*	Other corneal deformities			H18.79*	Other corneal deformities			H18.79*	Other corneal deformities			H18.79*	Other corneal deformities			H18.79*	Other corneal deformities			H18.79*	Other corneal deformities			H18.79*	Other corneal deformities			H18.79*	Other corneal deformities			H18.79*	Other corneal deformities			H18.79*	Other corneal deformities			H18.79*	Other corneal deformities			H18.79*	Other corneal deformities			H18.79*	Other corneal deformities			H18.79*	Other corneal deformities			H18.79*	Other corneal deformities			H18.79*	Other corneal deformities			H18.79*	Other corneal deformities			H18.79*	Other corneal deformities			H18.79*	Other corneal deformities			H18.79*	Other corneal deformities			H18.79*	Other corneal deformities			H18.79*	Other corneal deformities			H18.79*	Other corneal deformities			H18.79*	Other corneal deformities			H18.79*	Other corneal deformities			H18.79*	Other corneal deformities			H18.79*	Other corneal deformities			H18.79*	Other corneal deformities			H18.79*	Other corneal deformities			H18.79*	Other corneal deformities			H18.79*	Other corneal deformities			H18.79*	Other corneal deformities			H18.79*	Other corneal deformities			H18.79*	Other corneal deformities			H18.79*	Other corneal deformities			H18.79*	Other corneal deformities			H18.79*	Other corneal deformities			H18.79*	Other corneal deformities			H18.79*	Other corneal deformities			H18.79*	Other corneal deformities			H18.79*	Other corneal deformities			H18.79*	Other corneal deformities			H18.79*	Other corneal deformities			H18.79*	Other corneal deformities			H18.79*	Other corneal deformities			H18.79*	Other corneal deformities			H18.79*	Other corneal deformities			H18.79*	Other corneal deformities			H18.79*	Other corneal deformities			H18.79*	Other corneal deformities			H18.79*	Other corneal deformities			H18.79*	Other corneal deformities			H18.79*	Other corneal deformities			H18.79*	Other corneal deformities			H18.79*	Other corneal deformities			H18.79*	Other corneal deformities			H18.79*	Other corneal deformities			H18.79*	Other corneal deformities			H18.79*	Other corneal deformities			H18.79*	Other corneal deformities			H18.79*	Other corneal deformities			H18.79*	Other corneal deformities			H18.79*	Other corneal deformities			H18.79*	Other corneal deformities			H18.79*	Other corneal deformities			H18.79*	Other corneal deformities			H18.79*	Other corneal deformities			H18.79*	Other corneal deformities			H18.79*	Other corneal deformities			H18.79*	Other corneal deformities			H18.79*	Other corneal deformities			H18.79*	Other corneal deformities			H18.79*	Other corneal deformities			H18.79*	Other corneal deformities			H18.79*	Other corneal deformities			H18.79*	Other corneal deformities			H18.79*	Other corneal deformities			H18.79*	Other corneal deformities			H18.79*	Other corneal deformities			H18.79*	Other corneal deformities			H18.79*	Other corneal deformities			H18.79*	Other corneal deformities			H18.79*	Other corneal deformities			H18.79*	Other corneal deformities			H18.79*	Other corneal deformities			H18.79*	Other corneal deformities			H18.79*	Other corneal deformities			H18.79*	Other corneal deformities			H18.79*	Other corneal deformities			H18.79*	Other corneal deformities			H18.79*	Other corneal deformities			H18.79*	Other corneal deformities			H18.79*	Other corneal deformities			H18.79*	Other corneal deformities			H18.79*	Other corneal deformities			H18.79*	Other corneal deformities			H18.79*	Other corneal deformities			H18.79*	Other corneal deformities			H18.79*	Other corneal deformities			H18.79*	Other corneal deformities			H18.79*	Other corneal deformities			H18.79*	Other corneal deformities			H18.79*	Other corneal deformities			H18.79*	Other corneal deformities			H18.79*	Other corneal deformities			H18.79*	Other corneal deformities			H18.79*	Other corneal deformities			H18.79*	Other corneal deformities			H18.79*	Other corneal deformities			H18.79*	Other corneal deformities			H18.79*	Other corneal deformities			H18.79*	Other corneal deformities			H18.79*	Other corneal deformities			H18.79*	Other corneal deformities			H18.79*	Other corneal deformities			H18.79*	Other corneal deformities			H18.79*	Other corneal deformities			H18.79*	Other corneal deformities			H18.79*	Other corneal deformities			H18.79*	Other corneal deformities			H18.79*	Other corneal deformities			H18.79*	Other corneal deformities			H18.79*	Other corneal deformities			H18.79*	Other corneal deformities			H18.79*	Other corneal deformities			H18.79*	Other corneal deformities			H18.79*	Other corneal deformities			H18.79*	Other corneal deformities			H18.79*	Other corneal deformities			H18.79*	Other corneal deformities			H18.79*	Other corneal deformities			H18.79*	Other corneal deformities			H18.79*	Other corneal deformities			H18.79*	Other corneal deformities			H18.79*	Other corneal deformities			H18.79*	Other corneal deformities			H18.79*	Other corneal deformities			H18.79*	Other corneal deformities			H18.79*	Other corneal deformities			H18.79*	Other corneal deformities			H18.79*	Other corneal deformities			H18.79*	Other corneal deformities			H18.79*	Other corneal deformities			H18.79*	Other corneal deformities			H18.79*	Other corneal deformities			H18.79*	Other corneal deformities			H18.79*	Other corneal deformities			H18.79*	Other corneal deformities			H18.79*	Other corneal deformities			H18.79*	Other corneal deformities			H18.79*	Other corneal deformities			H18.79*	Other corneal deformities			H18.79*	Other corneal deformities			H18.79*	Other corneal deformities			H18.79*	Other corneal deformities			H18.79*	Other corneal deformities			H18.79*	Other corneal deformities			H18.79*	Other corneal deformities			H18.79*	Other corneal deformities			H18.79*	Other corneal deformities			H18.79*	Other corneal deformities			H18.79*	Other corneal deformities			H18.79*	Other corneal deformities			H18.79*	Other corneal deformities			H18.79*	Other corneal deformities			H18.79*	Other corneal deformities			H18.79*	Other corneal deformities			H18.79*	Other corneal deformities			H18.79*	Other corneal deformities			H18.79*	Other corneal deformities			H18.79*	Other corneal deformities			H18.79*	Other corneal deformities			H18.79*	Other corneal deformities			H18.79*	Other corneal deformities			H18.79*	Other corneal deformities			H18.79*	Other corneal deformities			H18.79*	Other corneal deformities			H18.79*	Other corneal deformities			H18.79*	Other corneal deformities			H18.79*	Other corneal deformities			H18.79*	Other corneal deformities			H18.79*	Other corneal deformities			H18.79*	Other corneal deformities			H18.79*	Other corneal deformities			H18.79*	Other corneal deformities			H18.79*	Other corneal deformities			H18.79*	Other corneal deformities			H18.79*	Other corneal deformities			H18.79*	Other corneal deformities			H18.79*	Other corneal deformities			H18.79*	Other corneal deformities			H18.79*	Other corneal deformities			H18.79*	Other corneal deformities			H18.79*	Other corneal deformities			H18.79*	Other corneal deformities			H18.79*	Other corneal deformities			H18.79*	Other corneal deformities			H18.79*	Other corneal deformities			H18.79*	Other corneal deformities			H18.79*	Other corneal deformities			H18.79*	Other corneal deformities			H18.79*	Other corneal deformities			H18.79*	Other corneal deformities			H18.79*	Other corneal deformities			H18.79*	Other corneal deformities			H18.79*	Other corneal deformities			H18.79*	Other corneal deformities			H18.79*	Other corneal deformities			H18.79*	Other corneal deformities			H18.79*	Other corneal deformities			H18.79*	Other corneal deformities			H18.79*	Other corneal deformities			H18.79*	Other corneal deformities			H18.79*	Other corneal deformities			H18.79*	Other corneal deformities			H18.79*	Other corneal deformities			H18.79*	Other corneal deformities			H18.79*	Other corneal deformities			H18.79*	Other corneal deformities			H18.79*	Other corneal deformities			H18.79*	Other corneal deformities			H18.79*	Other corneal deformities			H18.79*	Other corneal deformities			H18.79*	Other corneal deformities			H18.79*	Other corneal deformities			H18.79*	Other corneal deformities			H18.79*	Other corneal deformities			H18.79*	Other corneal deformities			H18.79*	Other corneal deformities			H18.79*	Other corneal deformities			H18.79*	Other corneal deformities			H18.79*	Other corneal deformities			H18.79*	Other corneal deformities			H18.79*	Other corneal deformities			H18.79*	Other corneal deformities			H18.79*	Other corneal deformities			H18.79*	Other corneal deformities			H18.79*	Other corneal deformities			H18.79*	Other corneal deformities			H18.79*	Other corneal deformities			H18.79*	Other corneal deformities			H18.79*	Other corneal deformities			H18.79*	Other corneal deformities			H18.79*	Other corneal deformities			H18.79*	Other corneal deformities			H18.79*	Other corneal deformities			H18.79*	Other corneal deformities			H18.79*	Other corneal deformities			H18.79*	Other corneal deformities			H18.79*	Other corneal deformities			H18.79*	Other corneal deformities			H18.79*	Other corneal deformities			H18.79*	Other corneal deformities			H18.79*	Other corneal deformities			H18.79*	Other corneal deformities			H18.79*	Other corneal deformities			H18.79*	Other corneal deformities			H18.79*	Other corneal deformities			H18.79*	Other corneal deformities			H18.79*	Other corneal deformities			H18.79*	Other corneal deformities			H18.79*	Other corneal deformities			H18.79*	Other corneal deformities			H18.79*	Other corneal deformities			H18.79*	Other corneal deformities			H18.79*	Other corneal deformities			H18.79*	Other corneal deformities			H18.79*	Other corneal deformities			H18.79*	Other corneal deformities			H18.79*	Other corneal deformities			H18.79*	Other corneal deformities			H18.79*	Other corneal deformities			H18.79*	Other corneal deformities			H18.79*	Other corneal deformities			H18.79*	Other corneal deformities			H18.79*	Other corneal deformities			H18.79*	Other corneal deformities			H18.79*	Other corneal deformities			H18.79*	Other corneal deformities			H18.79*	Other corneal deformities			H18.79*	Other corneal deformities			H18.79*	Other corneal deformities			H18.79*	Other corneal deformities			H18.79*	Other corneal deformities			H18.79*	Other corneal deformities			H18.79*	Other corneal deformities			H18.79*	Other corneal deformities			H18.79*	Other corneal deformities			H18.79*	Other corneal deformities			H18.79*	Other corneal deformities			H18.79*	Other corneal deformities			H18.79*	Other corneal deformities			H18.79*	Other corneal deformities			H18.79*	Other corneal deformities			H18.79*	Other corneal deformities			H18.79*	Other corneal deformities			H18.79*	Other corneal deformities			H18.79*	Other corneal deformities			H18.79*	Other corneal deformities			H18.79*	Other corneal deformities			H18.79*	Other corneal deformities			H18.79*	Other corneal deformities			H18.79*	Other corneal deformities			H18.79*	Other corneal deformities			H18.79*	Other corneal deformities			H18.79*	Other corneal deformities			H18.79*	Other corneal deformities			H18.79*	Other corneal deformities			H18.79*	Other corneal deformities			H18.79*	Other corneal deformities			H18.79*	Other corneal deformities			H18.79*	Other corneal deformities			H18.79*	Other corneal deformities			H18.79*	Other corneal deformities			H18.79*	Other corneal deformities			H18.79*	Other corneal deformities			H18.79*	Other corneal deformities			H18.79*	Other corneal deformities			H18.79*	Other corneal deformities			H18.79*	Other corneal deformities			H18.79*	Other corneal deformities			H18.79*	Other corneal deformities			H18.79*	Other corneal deformities			H18.79*	Other corneal deformities			H18.79*	Other corneal deformities			H18.79*	Other corneal deformities			H18.79*	Other corneal deformities			H18.79*	Other corneal deformities			H18.79*	Other corneal deformities			H18.79*	Other corneal deformities			H18.79*	Other corneal deformities			H18.79*	Other corneal deformities			H18.79*	Other corneal deformities			H18.79*	Other corneal deformities			H18.79*	Other corneal deformities			H18.79*	Other corneal deformities			H18.79*	Other corneal deformities			H18.79*	Other corneal deformities			H18.79*	Other corneal deformities			H18.79*	Other corneal deformities			H18.79*	Other corneal deformities			H18.79*	Other corneal deformities			H18.79*	Other corneal deformities			H18.79*	Other corneal deformities			H18.79*	Other corneal deformities			H18.79*	Other corneal deformities			H18.79*	Other corneal deformities			H18.79*	Other corneal deformities			H18.79*	Other corneal deformities			H18.79*	Other corneal deformities			H18.79*	Other corneal deformities			H18.79*	Other corneal deformities			H18.79*	Other corneal deformities			H18.79*	Other corneal deformities			H18.79*	Other corneal deformities			H18.79*	Other corneal deformities			H18.79*	Other corneal deformities			H18.79*	Other corneal deformities			H18.79*	Other corneal deformities			H18.79*	Other corneal deformities			H18.79*	Other corneal deformities			H18.79*	Other corneal deformities			H18.79*	Other corneal deformities			H18.79*	Other corneal deformities			H18.79*	Other corneal deformities			H18.79*	Other corneal deformities			H18.79*	Other corneal deformities			H18.79*	Other corneal deformities			H18.79*	Other corneal deformities			H18.79*	Other corneal deformities			H18.79*	Other corneal deformities			H18.79*	Other corneal deformities			H18.79*	Other corneal deformities			H18.79*	Other corneal deformities			H18.79*	Other corneal deformities			H18.79*	Other corneal deformities			H18.79*	Other corneal deformities			H18.79*	Other corneal deformities			H18.79*	Other corneal deformities			H18.79*	Other corneal deformities			H18.79*	Other corneal deformities			H18.79*	Other corneal deformities			H18.79*	Other corneal deformities			H18.79*	Other corneal deformities			H18.79*	Other corneal deformities			H18.79*	Other corneal deformities			H18.79*	Other corneal deformities			H18.79*	Other corneal deformities			H18.79*	Other corneal deformities			H18.79*	Other corneal deformities			H18.79*	Other corneal deformities			H18.79*	Other corneal deformities			H18.79*	Other corneal deformities			H18.79*	Other corneal deformities			H18.79*	Other corneal deformities			H18.79*	Other corneal deformities			H18.79*	Other corneal deformities			H18.79*	Other corneal deformities			H18.79*	Other corneal deformities			H18.79*	Other corneal deformities			H18.79*	Other corneal deformities			H18.79*	Other corneal deformities			H18.79*	Other corneal deformities			H18.79*	Other corneal deformities			H18.79*	Other corneal deformities			H18.79*	Other corneal deformities			H18.79*	Other corneal deformities			H18.79*	Other corneal deformities			H18.79*	Other corneal deformities			H18.79*	Other corneal deformities			H18.79*	Other corneal deformities			H18.79*	Other corneal deformities			H18.79*	Other corneal deformities			H18.79*	Other corneal deformities			H18.79*	Other corneal deformities			H18.79*	Other corneal deformities			H18.79*	Other corneal deformities			H18.79*	Other corneal deformities			H18.79*	Other corneal deformities			H18.79*	Other corneal deformities			H18.79*	Other corneal deformities			H18.79*	Other corneal deformities			H18.79*	Other corneal deformities			H18.79*	Other corneal deformities			H18.79*	Other corneal deformities			H18.79*	Other corneal deformities			H18.79*	Other corneal deformities			H18.79*	Other corneal deformities			H18.79*	Other corneal deformities			H18.79*	Other corneal deformities			H18.79*	Other corneal deformities			H18.79*	Other corneal deformities			H18.79*	Other corneal deformities			H18.79*	Other corneal deformities			H18.79*	Other corneal deformities			H18.79*	Other corneal deformities			H18.79*	Other corneal deformities			H18.79*	Other corneal deformities			H18.79*	Other corneal deformities			H18.79*	Other corneal deformities			H18.79*	Other corneal deformities			H18.79*	Other corneal deformities			H18.79*	Other corneal deformities			H18.79*	Other corneal deformities			H18.79*	Other corneal deformities			H18.79*	Other corneal deformities			H18.79*	Other corneal deformities			H18.79*	Other corneal deformities			H18.79*	Other corneal deformities			H18.79*	Other corneal deformities			H18.79*	Other corneal deformities			H18.79*	Other corneal deformities			H18.79*	Other corneal deformities			H18.79*	Other corneal deformities			H18.79*	Other corneal deformities			H18.79*	Other corneal deformities			H18.79*	Other corneal deformities			H18.79*	Other corneal deformities			H18.79*	Other corneal deformities			H18.79*	Other corneal deformities			H18.79*	Other corneal deformities			H18.79*	Other corneal deformities			H18.79*	Other corneal deformities			H18.79*	Other corneal deformities			H18.79*	Other corneal deformities			H18.79*	Other corneal deformities			H18.79*	Other corneal deformities			H18.79*	Other corneal deformities			H18.79*	Other corneal deformities			H18.79*	Other corneal deformities			H18.79*	Other corneal deformities			H18.79*	Other corneal deformities			H18.79*	Other corneal deformities			H18.79*	Other corneal deformities			H18.79*	Other corneal deformities			H18.79*	Other corneal deformities			H18.79*	Other corneal deformities			H18.79*	Other corneal deformities			H18.79*	Other corneal deformities			H18.79*	Other corneal deformities			H18.79*	Other corneal deformities			H18.79*	Other corneal deformities			H18.79*	Other corneal deformities			H18.79*	Other corneal deformities			H18.79*	Other corneal deformities			H18.79*	Other corneal deformities			H18.79*	Other corneal deformities			H18.79*	Other corneal deformities			H18.79*	Other corneal deformities			H18.79*	Other corneal deformities			H18.79*	Other corneal deformities			H18.79*	Other corneal deformities			H18.79*	Other corneal deformities			H18.79*	Other corneal deformities			H18.79*	Other corneal deformities			H18.79*	Other corneal deformities			H18.79*	Other corneal deformities			H18.79*	Other corneal deformities			H18.79*	Other corneal deformities			H18.79*	Other corneal deformities			H18.79*	Other corneal deformities			H18.79*	Other corneal deformities			H18.79*	Other corneal deformities			H18.79*	Other corneal deformities			H18.79*	Other corneal deformities			H18.79*	Other corneal deformities			H18.79*	Other corneal deformities			H18.79*	Other corneal deformities			H18.79*	Other corneal deformities			H18.79*	Other corneal deformities			H18.79*	Other corneal deformities			H18.79*	Other corneal deformities			H18.79*	Other corneal deformities			H18.79*	Other corneal deformities			H18.79*	Other corneal deformities			H18.79*	Other corneal deformities			H18.79*	Other corneal deformities			H18.79*	Other corneal deformities			H18.79*	Other corneal deformities			H18.79*	Other corneal deformities			H18.79*	Other corneal deformities			H18.79*	Other corneal deformities			H18.79*	Other corneal deformities			H18.79*	Other corneal deformities			H18.79*	Other corneal deformities			H18.79*	Other corneal deformities			H18.79*	Other corneal deformities			H18.79*	Other corneal deformities			H18.79*	Other corneal deformities			H18.79*	Other corneal deformities			H18.79*	Other corneal deformities			H18.79*	Other corneal deformities			H18.79*	Other corneal deformities			H18.79*	Other corneal deformities			H18.79*	Other corneal deformities			H18.79*	Other corneal deformities			H18.79*	Other corneal deformities			H18.79*	Other corneal deformities			H18.79*	Other corneal deformities			H18.79*	Other corneal deformities			H18.79*	Other corneal deformities			H18.79*	Other corneal deformities			H18.79*	Other corneal deformities			H18.79*	Other corneal deformities			H18.79*	Other corneal deformities			H18.79*	Other corneal deformities			H18.79*	Other corneal deformities			H18.79*	Other corneal deformities			H18.79*	Other corneal deformities			H18.79*	Other corneal deformities			H18.79*	Other corneal deformities			H18.79*	Other corneal deformities			H18.79*	Other corneal deformities			H18.79*	Other corneal deformities			H18.79*	Other corneal deformities			H18.79*	Other corneal deformities			H18.79*	Other corneal deformities			H18.79*	Other corneal deformities			H18.79*	Other corneal deformities			H18.79*	Other corneal deformities			H18.79*	Other corneal deformities			H18.79*	Other corneal deformities			H18.79*	Other corneal deformities			H18.79*	Other corneal deformities			H18.79*	Other corneal deformities			H18.79*	Other corneal deformities			H18.79*	Other corneal deformities			H18.79*	Other corneal deformities			H18.79*	Other corneal deformities			H18.79*	Other corneal deformities			H18.79*	Other corneal deformities			H18.79*	Other corneal deformities			H18.79*	Other corneal deformities			H18.79*	Other corneal deformities			H18.79*	Other corneal deformities			H18.79*	Other corneal deformities			H18.79*	Other corneal deformities			H18.79*	Other corneal deformities			H18.79*	Other corneal deformities			H18.79*	Other corneal deformities			H18.79*	Other corneal deformities			H18.79*	Other corneal deformities			H18.79*	Other corneal deformities			H18.79*	Other corneal deformities			H18.79*	Other corneal deformities			H18.79*	Other corneal deformities			H18.79*	Other corneal deformities			H18.79*	Other corneal deformities			H18.79*	Other corneal deformities			H18.79*	Other corneal deformities			H18.79*	Other corneal deformities			H18.79*	Other corneal deformities			H18.79*	Other corneal deformities			H18.79*	Other corneal deformities			H18.79*	Other corneal deformities			H18.79*	Other corneal deformities			H18.79*	Other corneal deformities			H18.79*	Other corneal deformities			H18.79*	Other corneal deformities			H18.79*	Other corneal deformities			H18.79*	Other corneal deformities			H18.79*	Other corneal deformities			H18.79*	Other corneal deformities			H18.79*	Other corneal deformities			H18.79*	Other corneal deformities			H18.79*	Other corneal deformities			H18.79*	Other corneal deformities			H18.79*	Other corneal deformities			H18.79*	Other corneal deformities			H18.79*	Other corneal deformities			H18.79*	Other corneal deformities			H18.79*	Other corneal deformities			H18.79*	Other corneal deformities			H18.79*	Other corneal deformities			H18.79*	Other corneal deformities			H18.79*	Other corneal deformities			H18.79*	Other corneal deformities			H18.79*	Other corneal deformities			H18.79*	Other corneal deformities			H18.79*	Other corneal deformities			H18.79*	Other corneal deformities			H18.79*	Other corneal deformities			H18.79*	Other corneal deformities			H18.79*	Other corneal deformities			H18.79*	Other corneal deformities			H18.79*	Other corneal deformities			H18.79*	Other corneal deformities			H18.79*	Other corneal deformities			H18.79*	Other corneal deformities			H18.79*	Other corneal deformities			H18.79*	Other corneal deformities			H18.79*	Other corneal deformities			H18.79*	Other corneal deformities			H18.79*	Other corneal deformities			H18.79*	Other corneal deformities			H18.79*	Other corneal deformities			H18.79*	Other corneal deformities			H18.79*	Other corneal deformities			H18.79*	Other corneal deformities			H18.79*	Other corneal deformities			H18.79*	Other corneal deformities			H18.79*	Other corneal deformities			H18.79*	Other corneal deformities			H18.79*	Other corneal deformities			H18.79*	Other corneal deformities			H18.79*	Other corneal deformities			H18.79*	Other corneal deformities			H18.79*	Other corneal deformities			H18.79*	Other corneal deformities			H18.79*	Other corneal deformities			H18.79*	Other corneal deformities			H18.79*	Other corneal deformities			H18.79*	Other corneal deformities			H18.79*	Other corneal deformities			H18.79*	Other corneal deformities			H18.79*	Other corneal deformities			H18.79*	Other corneal deformities			H18.79*	Other corneal deformities			H18.79*	Other corneal deformities			H18.79*	Other corneal deformities			H18.79*	Other corneal deformities			H18.79*	Other corneal deformities			H18.79*	Other corneal deformities			H18.79*	Other corneal deformities			H18.79*	Other corneal deformities			H18.79*	Other corneal deformities			H18.79*	Other corneal deformities			H18.79*	Other corneal deformities			H18.79*	Other corneal deformities			H18.79*	Other corneal deformities			H18.79*	Other corneal deformities			H18.79*	Other corneal deformities			H18.79*	Other corneal deformities			H18.79*	Other corneal deformities			H18.79*	Other corneal deformities			H18.79*	Other corneal deformities			H18.79*	Other corneal deformities			H18.79*	Other corneal deformities			H18.79*	Other corneal deformities			H18.79*	Other corneal deformities			H18.79*	Other corneal deformities			H18.79*	Other corneal deformities			H18.79*	Other corneal deformities			H18.79*	Other corneal deformities			H18.79*	Other corneal deformities			H18.79*	Other corneal deformities			H18.79*	Other corneal deformities			H18.79*	Other corneal deformities			H18.79*	Other corneal deformities			H18.79*	Other corneal deformities			H18.79*	Other corneal deformities			H18.79*	Other corneal deformities			H18.79*	Other corneal deformities			H18.79*	Other corneal deformities			H18.79*	Other corneal deformities			H18.79*	Other corneal deformities			H18.79*	Other corneal deformities			H18.79*	Other corneal deformities			H18.79*	Other corneal deformities			H18.79*	Other corneal deformities			H18.79*	Other corneal deformities			H18.79*	Other corneal deformities			H18.79*	Other corneal deformities			H18.79*	Other corneal deformities			H18.79*	Other corneal deformities			H18.79*	Other corneal deformities			H18.79*	Other corneal deformities			H18.79*	Other corneal deformities			H18.79*	Other corneal deformities			H18.79*	Other corneal deformities			H18.79*	Other corneal deformities			H18.79*	Other corneal deformities			H18.79*	Other corneal deformities			H18.79*	Other corneal deformities			H18.79*	Other corneal deformities			H18.79*	Other corneal deformities			H18.79*	Other corneal deformities			H18.79*	Other corneal deformities			H18.79*	Other corneal deformities			H18.79*	Other corneal deformities			H18.79*	Other corneal deformities			H18.79*	Other corneal deformities			H18.79*	Other corneal deformities			H18.79*	Other corneal deformities			H18.79*	Other corneal deformities			H18.79*	Other corneal deformities			H18.79*	Other corneal deformities			H18.79*	Other corneal deformities			H18.79*	Other corneal deformities			H18.79*	Other corneal deformities			H18.79*	Other corneal deformities			H18.79*	Other corneal deformities			H18.79*	Other corneal deformities			H18.79*	Other corneal deformities			H18.79*	Other corneal deformities			H18.79*	Other corneal deformities			H18.79*	Other corneal deformities			H18.79*	Other corneal deformities			H18.79*	Other corneal deformities			H18.79*	Other corneal deformities			H18.79*	Other corneal deformities			H18.79*	Other corneal deformities			H18.79*	Other corneal deformities			H18.79*	Other corneal deformities			H18.79*	Other corneal deformities			H18.79*	Other corneal deformities			H18.79*	Other corneal deformities			H18.79*	Other corneal deformities			H18.79*	Other corneal deformities			H18.79*	Other corneal deformities			H18.79*	Other corneal deformities			H18.79*	Other corneal deformities			H18.79*	Other corneal deformities			H18.79*	Other corneal deformities			H18.79*	Other corneal deformities			H18.79*	Other corneal deformities			H18.79*	Other corneal deformities			H18.79*	Other corneal deformities			H18.79*	Other corneal deformities			H18.79*	Other corneal deformities			H18.79*	Other corneal deformities			H18.79*	Other corneal deformities			H18.79*	Other corneal deformities			H18.79*	Other corneal deformities			H18.79*	Other corneal deformities			H18.79*	Other corneal deformities			H18.79*	Other corneal deformities			H18.79*	Other corneal deformities			H18.79*	Other corneal deformities			H18.79*	Other corneal deformities			H18.79*	Other corneal deformities			H18.79*	Other corneal deformities			H18.79*	Other corneal deformities			H18.79*	Other corneal deformities			H18.79*	Other corneal deformities			H18.79*	Other corneal deformities			H18.79*	Other corneal deformities			H18.79*	Other corneal deformities			H18.79*	Other corneal deformities			H18.79*	Other corneal deformities			H18.79*	Other corneal deformities			H18.79*	Other corneal deformities			H18.79*	Other corneal deformities			H18.79*	Other corneal deformities			H18.79*	Other corneal deformities			H18.79*	Other corneal deformities			H18.79*	Other corneal deformities			H18.79*	Other corneal deformities			H18.79*	Other corneal deformities			H18.79*	Other corneal deformities			H18.79*	Other corneal deformities			H18.79*	Other corneal deformities			H18.79*	Other corneal deformities			H18.79*	Other corneal deformities			H18.79*	Other corneal deformities			H18.79*	Other corneal deformities			H18.79*	Other corneal deformities			H18.79*	Other corneal deformities			H18.79*	Other corneal deformities			H18.79*	Other corneal deformities			H18.79*	Other corneal deformities			H18.79*	Other corneal deformities			H18.79*	Other corneal deformities			H18.79*	Other corneal deformities			H18.79*	Other corneal deformities			H18.79*	Other corneal deformities			H18.79*	Other corneal deformities			H18.79*	Other corneal deformities			H18.79*	Other corneal deformities			H18.79*	Other corneal deformities			H18.79*	Other corneal deformities			H18.79*	Other corneal deformities			H18.79*	Other corneal deformities			H18.79*	Other corneal deformities			H18.79*	Other corneal deformities			H18.79*	Other corneal deformities			H18.79*	Other corneal deformities			H18.79*	Other corneal deformities			H18.79*	Other corneal deformities			H18.79*	Other corneal deformities			H18.79*	Other corneal deformities			H18.79*	Other corneal deformities			H18.79*	Other corneal deformities			H18.79*	Other corneal deformities			H18.79*	Other corneal deformities			H18.79*	Other corneal deformities			H18.79*	Other corneal deformities			H18.79*	Other corneal deformities			H18.79*	Other corneal deformities			H18.79*	Other corneal deformities			H18.79*	Other corneal deformities			H18.79*	Other corneal deformities			H18.79*	Other corneal deformities			H18.79*	Other corneal deformities			H18.79*	Other corneal deformities			H18.79*	Other corneal deformities			H18.79*	Other corneal deformities			H18.79*	Other corneal deformities			H18.79*	Other corneal deformities			H18.79*	Other corneal deformities			H18.79*	Other corneal deformities			H18.79*	Other corneal deformities			H18.79*	Other corneal deformities			H18.79*	Other corneal deformities			H18.79*	Other corneal deformities			H18.79*	Other corneal deformities			H18.79*	Other corneal deformities			H18.79*	Other corneal deformities			H18.79*	Other corneal deformities			H18.79*	Other corneal deformities			H18.79*	Other corneal deformities			H18.79*	Other corneal deformities			H18.79*	Other corneal deformities			H18.79*	Other corneal deformities			H18.79*	Other corneal deformities			H18.79*	Other corneal deformities			H18.79*	Other corneal deformities			H18.79*	Other corneal deformities			H18.79*	Other corneal deformities			H18.79*	Other corneal deformities			H18.79*	Other corneal deformities			H18.79*	Other corneal deformities			H18.79*	Other corneal deformities			H18.79*	Other corneal deformities			H18.79*	Other corneal deformities			H18.79*	Other corneal deformities			H18.79*	Other corneal deformities			H18.79*	Other corneal deformities			H18.79*	Other corneal deformities			H18.79*	Other corneal deformities			H18.79*	Other corneal deformities			H18.79*	Other corneal deformities			H18.79*	Other corneal deformities			H18.79*	Other corneal deformities			H18.79*	Other corneal deformities			H18.79*	Other corneal deformities			H18.79*	Other corneal deformities			H18.79*	Other corneal deformities			H18.79*	Other corneal deformities			H18.79*	Other corneal deformities			H18.79*	Other corneal deformities			H18.79*	Other corneal deformities			H18.79*	Other corneal deformities			H18.79*	Other corneal deformities			H18.79*	Other corneal deformities			H18.79*	Other corneal deformities			H18.79*	Other corneal deformities			H18.79*	Other corneal deformities			H18.79*	Other corneal deformities			H18.79*	Other corneal deformities			H18.79*	Other corneal deformities			H18.79*	Other corneal deformities			H18.79*	Other corneal deformities			H18.79*	Other corneal deformities			H18.79*	Other corneal deformities			H18.79*	Other corneal deformities			H18.79*	Other corneal deformities			H18.79*	Other corneal deformities			H18.79*	Other corneal deformities			H18.79*	Other corneal deformities			H18.79*	Other corneal deformities			H18.79*	Other corneal deformities			H18.79*	Other corneal deformities			H18.79*	Other corneal deformities			H18.79*	Other corneal deformities			H18.79*	Other corneal deformities			H18.79*	Other corneal deformities			H18.79*	Other corneal deformities			H18.79*	Other corneal deformities			H18.79*	Other corneal deformities			H18.79*	Other corneal deformities			H18.79*	Other corneal deformities			H18.79*	Other corneal deformities			H18.79*	Other corneal deformities			H18.79*	Other corneal deformities			H18.79*	Other corneal deformities			H18.79*	Other corneal deformities			H18.79*	Other corneal deformities			H18.79*	Other corneal deformities			H18.79*	Other corneal deformities			H18.79*	Other corneal deformities			H18.79*	Other corneal deformities			H18.79*	Other corneal deformities			H18.79*	Other corneal deformities			H18.79*	Other corneal deformities			H18.79*	Other corneal deformities			H18.79*	Other corneal deformities			H18.79*	Other corneal deformities			H18.79*	Other corneal deformities			H18.79*	Other corneal deformities			H18.79*	Other corneal deformities			H18.79*	Other corneal deformities			H18.79*	Other corneal deformities			H18.79*	Other corneal deformities			H18.79*	Other corneal deformities			H18.79*	Other corneal deformities			H18.79*	Other corneal deformities			H18.79*	Other corneal deformities			H18.79*	Other corneal deformities			H18.79*	Other corneal deformities			H18.79*	Other corneal deformities			H18.79*	Other corneal deformities			H18.79*	Other corneal deformities			H18.79*	Other corneal deformities			H18.79*	Other corneal deformities			H18.79*	Other corneal deformities			H18.79*	Other corneal deformities			H18.79*	Other corneal deformities			H18.79*	Other corneal deformities			H18.79*	Other corneal deformities			H18.79*	Other corneal deformities			H18.79*	Other corneal deformities			H18.79*	Other corneal deformities			H18.79*	Other corneal deformities			H18.79*	Other corneal deformities			H18.79*	Other corneal deformities			H18.79*	Other corneal deformities			H18.79*	Other corneal deformities			H18.79*	Other corneal deformities			H18.79*	Other corneal deformities			H18.79*	Other corneal deformities			H18.79*	Other corneal deformities			H18.79*	Other corneal deformities			H18.79*	Other corneal deformities			H18.79*	Other corneal deformities			H18.79*	Other corneal deformities			H18.79*	Other corneal deformities			H18.79*	Other corneal deformities			H18.79*	Other corneal deformities			H18.79*	Other corneal deformities			H18.79*	Other corneal deformities			H18.79*	Other corneal deformities			H18.79*	Other corneal deformities			H18.79*	Other corneal deformities			H18.79*	Other corneal deformities			H18.79*	Other corneal deformities			H18.79*	Other corneal deformities			H18.79*	Other corneal deformities			H18.79*	Other corneal deformities			H18.79*	Other corneal deformities			H18.79*	Other corneal deformities			H18.79*	Other corneal deformities			H18.79*	Other corneal deformities			H18.79*	Other corneal deformities			H18.79*	Other corneal deformities			H18.79*	Other corneal deformities			H18.79*	Other corneal deformities			H18.79*	Other corneal deformities			H18.79*	Other corneal deformities			H18.79*	Other corneal deformities			H18.79*	Other corneal deformities			H18.79*	Other corneal deformities			H18.79*	Other corneal deformities			H18.79*	Other corneal deformities			H18.79*	Other corneal deformities			H18.79*	Other corneal deformities			H18.79*	Other corneal deformities			H18.79*	Other corneal deformities			H18.79*	Other corneal deformities			H18.79*	Other corneal deformities			H18.79*	Other corneal deformities			H18.79*	Other corneal deformities			H18.79*	Other corneal deformities			H18.79*	Other corneal deformities			H18.79*	Other corneal deformities			H18.79*	Other corneal deformities			H18.79*	Other corneal deformities			H18.79*	Other corneal deformities			H18.79*	Other corneal deformities			H18.79*	Other corneal deformities			H18.79*	Other corneal deformities			H18.79*	Other corneal deformities			H18.79*	Other corneal deformities			H18.79*	Other corneal deformities			H18.79*	Other corneal deformities			H18.79*	Other corneal deformities			H18.79*	Other corneal deformities			H18.79*	Other corneal deformities			H18.79*	Other corneal deformities			H18.79*	Other corneal deformities			H18.79*	Other corneal deformities			H18.79*	Other corneal deformities			H18.79*	Other corneal deformities			H18.79*	Other corneal deformities			H18.79*	Other corneal deformities			H18.79*	Other corneal deformities			H18.79*	Other corneal deformities			H18.79*	Other corneal deformities			H18.79*	Other corneal deformities			H18.79*	Other corneal deformities			H18.79*	Other corneal deformities			H18.79*	Other corneal deformities			H18.79*	Other corneal deformities			H18.79*	Other corneal deformities			H18.79*	Other corneal deformities			H18.79*	Other corneal deformities			H18.79*	Other corneal deformities			H18.79*	Other corneal deformities			H18.79*	Other corneal deformities			H18.79*	Other corneal deformities			H18.79*	Other corneal deformities			H18.79*	Other corneal deformities			H18.79*	Other corneal deformities			H18.79*	Other corneal deformities			H18.79*	Other corneal deformities			H18.79*	Other corneal deformities			H18.79*	Other corneal deformities			H18.79*	Other corneal deformities			H18.79*	Other corneal deformities			H18.79*	Other corneal deformities			H18.79*	Other corneal deformities			H18.79*	Other corneal deformities			H18.79*	Other corneal deformities			H18.79*	Other corneal deformities			H18.79*	Other corneal deformities			H18.79*	Other corneal deformities			H18.79*	Other corneal deformities			H18.79*	Other corneal deformities			H18.79*	Other corneal deformities			H18.79*	Other corneal deformities			H18.79*	Other corneal deformities			H18.79*	Other corneal deformities			H18.79*	Other corneal deformities			H18.79*	Other corneal deformities			H18.79*	Other corneal deformities			H18.79*	Other corneal deformities			H18.79*	Other corneal deformities			H18.79*	Other corneal deformities			H18.79*	Other corneal deformities			H18.79*	Other corneal deformities			H18.79*	Other corneal deformities			H18.79*	Other corneal deformities			H18.79*	Other corneal deformities			H18.79*	Other corneal deformities			H18.79*	Other corneal deformities			H18.79*	Other corneal deformities			H18.79*	Other corneal deformities			H18.79*	Other corneal deformities			H18.79*	Other corneal deformities			H18.79*	Other corneal deformities			H18.79*	Other corneal deformities			H18.79*	Other corneal deformities			H18.79*	Other corneal deformities			H18.79*	Other corneal deformities			H18.79*	Other corneal deformities			H18.79*	Other corneal deformities			H18.79*	Other corneal deformities			H18.79*	Other corneal deformities			H18.79*	Other corneal deformities			H18.79*	Other corneal deformities			H18.79*	Other corneal deformities			H18.79*	Other corneal deformities			H18.79*	Other corneal deformities			H18.79*	Other corneal deformities			H18.79*	Other corneal deformities			H18.79*	Other corneal deformities			H18.79*	Other corneal deformities			H18.79*	Other corneal deformities			H18.79*	Other corneal deformities			H18.79*	Other corneal deformities			H18.79*	Other corneal deformities			H18.79*	Other corneal deformities			H18.79*	Other corneal deformities			H18.79*	Other corneal deformities			H18.79*	Other corneal deformities			H18.79*	Other corneal deformities			H18.79*	Other corneal deformities			H18.79*	Other corneal deformities			H18.79*	Other corneal deformities			H18.79*	Other corneal deformities			H18.79*	Other corneal deformities			H18.79*	Other corneal deformities			H18.79*	Other corneal deformities			H18.79*	Other corneal deformities			H18.79*	Other corneal deformities			H18.79*	Other corneal deformities			H18.79*	Other corneal deformities			H18.79*	Other corneal deformities			H18.79*	Other corneal deformities			H18.79*	Other corneal deformities			H18.79*	Other corneal deformities			H18.79*	Other corneal deformities			H18.79*	Other corneal deformities			H18.79*	Other corneal deformities			H18.79*	Other corneal deformities			H18.79*	Other corneal deformities			H18.79*	Other corneal deformities			H18.79*	Other corneal deformities			H18.79*	Other corneal deformities			H18.79*	Other corneal deformities			H18.79*	Other corneal deformities			H18.79*	Other corneal deformities			H18.79*	Other corneal deformities			H18.79*	Other corneal deformities			H18.79*	Other corneal deformities			H18.79*	Other corneal deformities			H18.79*	Other corneal deformities			H18.79*	Other corneal deformities			H18.79*	Other corneal deformities			H18.79*	Other corneal deformities			H18.79*	Other corneal deformities			H18.79*	Other corneal deformities			H18.79*	Other corneal deformities			H18.79*	Other corneal deformities			H18.79*	Other corneal deformities			H18.79*	Other corneal deformities			H18.79*	Other corneal deformities			H18.79*	Other corneal deformities			H18.79*	Other corneal deformities			H18.79*	Other corneal deformities			H18.79*	Other corneal deformities			H18.79*	Other corneal deformities			H18.79*	Other corneal deformities			H18.79*	Other corneal deformities			H18.79*	Other corneal deformities			H18.79*	Other corneal deformities			H18.79*	Other corneal deformities			H18.79*	Other corneal deformities			H18.79*	Other corneal deformities			H18.79*	Other corneal deformities			H18.79*	Other corneal deformities			H18.79*	Other corneal deformities			H18.79*	Other corneal deformities			H18.79*	Other corneal deformities			H18.79*	Other corneal deformities			H18.79*	Other corneal deformities			H18.79*	Other corneal deformities			H18.79*	Other corneal deformities			H18.79*	Other corneal deformities			H18.79*	Other corneal deformities			H18.79*	Other corneal deformities			H18.79*	Other corneal deformities			H18.79*	Other corneal deformities			H18.79*	Other corneal deformities			H18.79*	Other corneal deformities			H18.79*	Other corneal deformities			H18.79*	Other corneal deformities			H18.79*	Other corneal deformities			H18.79*	Other corneal deformities			H18.79*	Other corneal deformities			H18.79*	Other corneal deformities			H18.79*	Other corneal deformities			H18.79*	Other corneal deformities			H18.79*	Other corneal deformities			H18.79*	Other corneal deformities			H18.79*	Other corneal deformities			H18.79*	Other corneal deformities			H18.79*	Other corneal deformities			H18.79*	Other corneal deformities			H18.79*	Other corneal deformities			H18.79*	Other corneal deformities			H18.79*	Other corneal deformities			H18.79*	Other corneal deformities			H18.79*	Other corneal deformities			H18.79*	Other corneal deformities			H18.79*	Other corneal deformities			H18.79*	Other corneal deformities			H18.79*	Other corneal deformities			H18.79*	Other corneal deformities			H18.79*	Other corneal deformities			H18.79*	Other corneal deformities			H18.79*	Other corneal deformities			H18.79*	Other corneal deformities			H18.79*	Other corneal deformities			H18.79*	Other corneal deformities			H18.79*	Other corneal deformities			H18.79*	Other corneal deformities			H18.79*	Other corneal deformities			H18.79*	Other corneal deformities			H18.79*	Other corneal deformities			H18.79*	Other corneal deformities			H18.79*	Other corneal deformities			H18.79*	Other corneal deformities			H18.79*	Other corneal deformities			H18.79*	Other corneal deformities			H18.79*	Other corneal deformities			H18.79*	Other corneal deformities			H18.79*	Other corneal deformities			H18.79*	Other corneal deformities			H18.79*	Other corneal deformities			H18.79*	Other corneal deformities			H18.79*	Other corneal deformities			H18.79*	Other corneal deformities			H18.79*	Other corneal deformities			H18.79*	Other corneal deformities			H18.79*	Other corneal deformities			H18.79*	Other corneal deformities			H18.79*	Other corneal deformities			H18.79*	Other corneal deformities			H18.79*	Other corneal deformities			H18.79*	Other corneal deformities			H18.79*	Other corneal deformities			H18.79*	Other corneal deformities			H18.79*	Other corneal deformities			H18.79*	Other corneal deformities			H18.79*	Other corneal deformities			H18.79*	Other corneal deformities			H18.79*	Other corneal deformities			H18.79*	Other corneal deformities			H18.79*	Other corneal deformities			H18.79*	Other corneal deformities			H18.79*	Other corneal deformities			H18.79*	Other corneal deformities			H18.79*	Other corneal deformities			H18.79*	Other corneal deformities			H18.79*	Other corneal deformities			H18.79*	Other corneal deformities			H18.79*	Other corneal deformities			H18.79*	Other corneal deformities			H18.79*	Other corneal deformities			H18.79*	Other corneal deformities			H18.79*	Other corneal deformities			H18.79*	Other corneal deformities			H18.79*	Other corneal deformities			H18.79*	Other corneal deformities			H18.79*	Other corneal deformities			H18.79*	Other corneal deformities			H18.79*	Other corneal deformities			H18.79*	Other corneal deformities			H18.79*	Other corneal deformities			H18.79*	Other corneal deformities			H18.79*	Other corneal deformities			H18.79*	Other corneal deformities			H18.79*	Other corneal deformities			H18.79*	Other corneal deformities			H18.79*	Other corneal deformities			H18.79*	Other corneal deformities			H18.79*	Other corneal deformities			H18.79*	Other corneal deformities			H18.79*	Other corneal deformities			H18.79*	Other corneal deformities			H18.79*	Other corneal deformities			H18.79*	Other corneal deformities			H18.79*	Other corneal deformities			H18.79*	Other corneal deformities			H18.79*	Other corneal deformities			H18.79*	Other corneal deformities			H18.79*	Other corneal deformities			H18.79*	Other corneal deformities			H18.79*	Other corneal deformities			H18.79*	Other corneal deformities			H18.79*	Other corneal deformities			H18.79*	Other corneal deformities			H18.79*	Other corneal deformities			H18.79*	Other corneal deformities			H18.79*	Other corneal deformities			H18.79*	Other corneal deformities			H18.79*	Other corneal deformities			H18.79*	Other corneal deformities			H18.79*	Other corneal deformities			H18.79*	Other corneal deformities			H18.79*	Other corneal deformities			H18.79*	Other corneal deformities			H18.79*	Other corneal deformities			H18.79*	Other corneal deformities			H18.79*	Other corneal deformities			H18.79*	Other corneal deformities			H18.79*	Other corneal deformities			H18.79*	Other corneal deformities			H18.79*	Other corneal deformities			H18.79*	Other corneal deformities			H18.79*	Other corneal deformities			H18.79*	Other corneal deformities			H18.79*	Other corneal deformities			H18.79*	Other corneal deformities			H18.79*	Other corneal deformities			H18.79*	Other corneal deformities			H18.79*	Other corneal deformities			H18.79*	Other corneal deformities			H18.79*	Other corneal deformities			H18.79*	Other corneal deformities			H18.79*	Other corneal deformities			H18.79*	Other corneal deformities			H18.79*	Other corneal deformities			H18.79*	Other corneal deformities			H18.79*	Other corneal deformities			H18.79*	Other corneal deformities			H18.79*	Other corneal deformities			H18.79*	Other corneal deformities			H18.79*	Other corneal deformities			H18.79*	Other corneal deformities			H18.79*	Other corneal deformities			H18.79*	Other corneal deformities			H18.79*	Other corneal deformities			H18.79*	Other corneal deformities			H18.79*	Other corneal deformities			H18.79*	Other corneal deformities			H18.79*	Other corneal deformities			H18.79*	Other corneal deformities			H18.79*	Other corneal deformities			H18.79*	Other corneal deformities			H18.79*	Other corneal deformities			H18.79*	Other corneal deformities			H18.79*	Other corneal deformities			H18.79*	Other corneal deformities			H18.79*	Other corneal deformities			H18.79*	Other corneal deformities			H18.79*	Other corneal deformities			H18.79*	Other corneal deformities			H18.79*	Other corneal deformities			H18.79*	Other corneal deformities			H18.79*	Other corneal deformities			H18.79*	Other corneal deformities			H18.79*	Other corneal deformities			H18.79*	Other corneal deformities			H18.79*	Other corneal deformities			H18.79*	Other corneal deformities			H18.79*	Other corneal deformities			H18.79*	Other corneal deformities			H18.79*	Other corneal deformities			H18.79*	Other corneal deformities			H18.79*	Other corneal deformities			H18.79*	Other corneal deformities			H18.79*	Other corneal deformities			H18.79*	Other corneal deformities			H18.79*	Other corneal deformities			H18.79*	Other corneal deformities			H18.79*	Other corneal deformities			H18.79*	Other corneal deformities			H18.79*	Other corneal deformities			H18.79*	Other corneal deformities			H18.79*	Other corneal deformities			H18.79*	Other corneal deformities			H18.79*	Other corneal deformities			H18.79*	Other corneal deformities			H18.79*	Other corneal deformities			H18.79*	Other corneal deformities			H18.79*	Other corneal deformities			H18.79*	Other corneal deformities			H18.79*	Other corneal deformities			H18.79*	Other corneal deformities			H18.79*	Other corneal deformities			H18.79*	Other corneal deformities			H18.79*	Other corneal deformities			H18.79*	Other corneal deformities			H18.79*	Other corneal deformities			H18.79*	Other corneal deformities			H18.79*	Other corneal deformities			H18.79*	Other corneal deformities			H18.79*	Other corneal deformities			H18.79*	Other corneal deformities			H18.79*	Other corneal deformities			H18.79*	Other corneal deformities			H18.79*	Other corneal deformities			H18.79*	Other corneal deformities			H18.79*	Other corneal deformities			H18.79*	Other corneal deformities			H18.79*	Other corneal deformities			H18.79*	Other corneal deformities			H18.79*	Other corneal deformities			H18.79*	Other corneal deformities			H18.79*	Other corneal deformities			H18.79*	Other corneal deformities			H18.79*	Other corneal deformities			H18.79*	Other corneal deformities			H18.79*	Other corneal deformities			H18.79*	Other corneal deformities			H18.79*	Other corneal deformities			H18.79*	Other corneal deformities			H18.79*	Other corneal deformities			H18.79*	Other corneal deformities			H18.79*	Other corneal deformities			H18.79*	Other corneal deformities			H18.79*	Other corneal deformities			H18.79*	Other corneal deformities			H18.79*	Other corneal deformities			H18.79*	Other corneal deformities			H18.79*	Other corneal deformities			H18.79*	Other corneal deformities			H18.79*	Other corneal deformities			H18.79*	Other corneal deformities			H18.79*	Other corneal deformities			H18.79*	Other corneal deformities			H18.79*	Other corneal deformities			H18.79*	Other corneal deformities			H18.79*	Other corneal deformities			H18.79*	Other corneal deformities			H18.79*	Other corneal deformities			H18.79*	Other corneal deformities			H18.79*	Other corneal deformities			H18.79*	Other corneal deformities			H18.79*	Other corneal deformities			H18.79*	Other corneal deformities			H18.79*	Other corneal deformities			H18.79*	Other corneal deformities			H18.79*	Other corneal deformities			H18.79*	Other corneal deformities			H18.79*	Other corneal deformities			H18.79*	Other corneal deformities			H18.79*	Other corneal deformities			H18.79*	Other corneal deformities			H18.79*	Other corneal deformities			H18.79*	Other corneal deformities			H18.79*	Other corneal deformities			H18.79*	Other corneal deformities			H18.79*	Other corneal deformities			H18.79*	Other corneal deformities			H18.79*	Other corneal deformities			H18.79*	Other corneal deformities			H18.79*	Other corneal deformities			H18.79*	Other corneal deformities			H18.79*	Other corneal deformities			H18.79*	Other corneal deformities			H18.79*	Other corneal deformities			H18.79*	Other corneal deformities			H18.79*	Other corneal deformities			H18.79*	Other corneal deformities			H18.79*	Other corneal deformities			H18.79*	Other corneal deformities			H18.79*	Other corneal deformities			H18.79*	Other corneal deformities			H18.79*	Other corneal deformities			H18.79*	Other corneal deformities			H18.79*	Other corneal deformities			H18.79*	Other corneal deformities			H18.79*	Other corneal deformities			H18.79*	Other corneal deformities			H18.79*	Other corneal deformities			H18.79*	Other corneal deformities			H18.79*	Other corneal deformities			H18.79*	Other corneal deformities			H18.79*	Other corneal deformities			H18.79*	Other corneal deformities			H18.79*	Other corneal deformities			H18.79*	Other corneal deformities			H18.79*	Other corneal deformities			H18.79*	Other corneal deformities			H18.79*	Other corneal deformities			H18.79*	Other corneal deformities			H18.79*	Other corneal deformities			H18.79*	Other corneal deformities			H18.79*	Other corneal deformities			H18.79*	Other corneal deformities			H18.79*	Other corneal deformities			H18.79*	Other corneal deformities			H18.79*	Other corneal deformities			H18.79*	Other corneal deformities			H18.79*	Other corneal deformities			H18.79*	Other corneal deformities			H18.79*	Other corneal deformities			H18.79*	Other corneal deformities			H18.79*	Other corneal deformities			H18.79*	Other corneal deformities			H18.79*	Other corneal deformities			H18.79*	Other corneal deformities			H18.79*	Other corneal deformities			H18.79*	Other corneal deformities			H18.79*	Other corneal deformities			H18.79*	Other corneal deformities			H18.79*	Other corneal deformities			H18.79*	Other corneal deformities			H18.79*	Other corneal deformities			H18.79*	Other corneal deformities			H18.79*	Other corneal deformities			H18.79*	Other corneal deformities			H18.79*	Other corneal deformities			H18.79*	Other corneal deformities			H18.79*	Other corneal deformities			H18.79*	Other corneal deformities			H18.79*	Other corneal deformities			H18.79*	Other corneal deformities			H18.79*	Other corneal deformities			H18.79*	Other corneal deformities			H18.79*	Other corneal deformities			H18.79*	Other corneal deformities			H18.79*	Other corneal deformities			H18.79*	Other corneal deformities			H18.79*	Other corneal deformities			H18.79*	Other corneal deformities			H18.79*	Other corneal deformities			H18.79*	Other corneal deformities			H18.79*	Other corneal deformities			H18.79*	Other corneal deformities			H18.79*	Other corneal deformities			H18.79*	Other corneal deformities			H18.79*	Other corneal deformities			H18.79*	Other corneal deformities			H18.79*	Other corneal deformities			H18.79*	Other corneal deformities			H18.79*	Other corneal deformities			H18.79*	Other corneal deformities			H18.79*	Other corneal deformities			H18.79*	Other corneal deformities			H18.79*	Other corneal deformities			H18.79*	Other corneal deformities			H18.79*	Other corneal deformities			H18.79*	Other corneal deformities			H18.79*	Other corneal deformities			H18.79*	Other corneal deformities			H18.79*	Other corneal deformities			H18.79*	Other corneal deformities			H18.79*	Other corneal deformities			H18.79*	Other corneal deformities			H18.79*	Other corneal deformities			H18.79*	Other corneal deformities			H18.79*	Other corneal deformities			H18.79*	Other corneal deformities			H18.79*	Other corneal deformities			H18.79*	Other corneal deformities			H18.79*	Other corneal deformities			H18.79*	Other corneal deformities			H18.79*	Other corneal deformities			H18.79*	Other corneal deformities			H18.79*	Other corneal deformities			H18.79*	Other corneal deformities			H18.79*	Other corneal deformities			H18.79*	Other corneal deformities			H18.79*	Other corneal deformities			H18.79*	Other corneal deformities			H18.79*	Other corneal deformities			H18.79*	Other corneal deformities			H18.79*	Other corneal deformities			H18.79*	Other corneal deformities			H18.79*	Other corneal deformities			H18.79*	Other corneal deformities			H18.79*	Other corneal deformities			H18.79*	Other corneal deformities			H18.79*	Other corneal deformities			H18.79*	Other corneal deformities			H18.79*	Other corneal deformities			H18.79*	Other corneal deformities			H18.79*	Other corneal deformities			H18.79*	Other corneal deformities			H18.79*	Other corneal deformities			H18.79*	Other corneal deformities			H18.79*	Other corneal deformities			H18.79*	Other corneal deformities			H18.79*	Other corneal deformities			H18.79*	Other corneal deformities			H18.79*	Other corneal deformities			H18.79*	Other corneal deformities			H18.79*	Other corneal deformities			H18.79*	Other corneal deformities			H18.79*	Other corneal deformities			H18.79*	Other corneal deformities			H18.79*	Other corneal deformities			H18.79*	Other corneal deformities			H18.79*	Other corneal deformities			H18.79*	Other corneal deformities			H18.79*	Other corneal deformities			H18.79*	Other corneal deformities			H18.79*	Other corneal deformities			H18.79*	Other corneal deformities			H18.79*	Other corneal deformities			H18.79*	Other corneal deformities			H18.79*	Other corneal deformities			H18.79*	Other corneal deformities			H18.79*	Other corneal deformities			H18.79*	Other corneal deformities			H18.79*	Other corneal deformities			H18.79*	Other corneal deformities			H18.79*	Other corneal deformities			H18.79*	Other corneal deformities			H18.79*	Other corneal deformities			H18.79*	Other corneal deformities			H18.79*	Other corneal deformities			H18.79*	Other corneal deformities			H18.79*	Other corneal deformities			H18.79*	Other corneal deformities			H18.79*	Other corneal deformities			H18.79*	Other corneal deformities			H18.79*	Other corneal deformities			H18.79*	Other corneal deformities			H18.79*	Other corneal deformities			H18.79*	Other corneal deformities			H18.79*	Other corneal deformities			H18.79*	Other corneal deformities			H18.79*	Other corneal deformities			H18.79*	Other corneal deformities			H18.79*	Other corneal deformities			H18.79*	Other corneal deformities			H18.79*	Other corneal deformities			H18.79*	Other corneal deformities			H18.79*	Other corneal deformities			H18.79*	Other corneal deformities			H18.79*	Other corneal deformities			H18.79*	Other corneal deformities			H18.79*	Other corneal deformities			H18.79*	Other corneal deformities			H18.79*	Other corneal deformities			H18.79*	Other corneal deformities			H18.79*	Other corneal deformities			H18.79*	Other corneal deformities			H18.79*	Other corneal deformities			H18.79*	Other corneal deformities			H18.79*	Other corneal deformities			H18.79*	Other corneal deformities			H18.79*	Other corneal deformities			H18.79*	Other corneal deformities			H18.79*	Other corneal deformities			H18.79*	Other corneal deformities			H18.79*	Other corneal deformities			H18.79*	Other corneal deformities			H18.79*	Other corneal deformities			H18.79*	Other corneal deformities			H18.79*	Other corneal deformities			H18.79*	Other corneal deformities			H18.79*	Other corneal deformities			H18.79*	Other corneal deformities			H18.79*	Other corneal deformities			H18.79*	Other corneal deformities			H18.79*	Other corneal deformities			H18.79*	Other corneal deformities			H18.79*	Other corneal deformities			H18.79*	Other corneal deformities			H18.79*	Other corneal deformities			H18.79*	Other corneal deformities			H18.79*	Other corneal deformities			H18.79*	Other corneal deformities			H18.79*	Other corneal deformities			H18.79*	Other corneal deformities			H18.79*	Other corneal deformities			H18.79*	Other corneal deformities			H18.79*	Other corneal deformities			H18.79*	Other corneal deformities			H18.79*	Other corneal deformities			H18.79*	Other corneal deformities			H18.79*	Other corneal deformities			H18.79*	Other corneal deformities			H18.79*	Other corneal deformities			H18.79*	Other corneal deformities			H18.79*	Other corneal deformities			H18.79*	Other corneal deformities			H18.79*	Other corneal deformities			H18.79*	Other corneal deformities			H18.79*	Other corneal deformities			H18.79*	Other corneal deformities			H18.79*	Other corneal deformities			H18.79*	Other corneal deformities			H18.79*	Other corneal deformities			H18.79*	Other corneal deformities			H18.79*	Other corneal deformities			H18.79*	Other corneal deformities			H18.79*	Other corneal deformities			H18.79*	Other corneal deformities			H18.79*	Other corneal deformities			H18.79*	Other corneal deformities			H18.79*	Other corneal deformities			H18.79*	Other corneal deformities			H18.79*	Other corneal deformities			H18.79*	Other corneal deformities			H18.79*	Other corneal deformities			H18.79*	Other corneal deformities			H18.79*	Other corneal deformities			H18.79*	Other corneal deformities			H18.79*	Other corneal deformities			H18.79*	Other corneal deformities			H18.79*	Other corneal deformities			H18.79*	Other corneal deformities			H18.79*	Other corneal deformities			H18.79*	Other corneal deformities			H18.79*	Other corneal deformities			H18.79*	Other corneal deformities			H18.79*	Other corneal deformities			H18.79*	Other corneal deformities			H18.79*	Other corneal deformities			H18.79*	Other corneal deformities			H18.79*	Other corneal deformities			H18.79*	Other corneal deformities			H18.79*	Other corneal deformities			H18.79*	Other corneal deformities			H18.79*	Other corneal deformities			H18.79*	Other corneal deformities			H18.79*	Other corneal deformities			H18.79*	Other corneal deformities			H18.79*	Other corneal deformities			H18.79*	Other corneal deformities			H18.79*	Other corneal deformities			H18.79*	Other corneal deformities			H18.79*	Other corneal deformities			H18.79*	Other corneal deformities			H18.79*	Other corneal deformities			H18.79*	Other corneal deformities			H18.79*	Other corneal deformities			H18.79*	Other corneal deformities			H18.79*	Other corneal deformities			H18.79*	Other corneal deformities			H18.79*	Other corneal deformities			H18.79*	Other corneal deformities			H18.79*	Other corneal deformities			H18.79*	Other corneal deformities			H18.79*	Other corneal deformities			H18.79*	Other corneal deformities			H18.79*	Other corneal deformities			H18.79*	Other corneal deformities			H18.79*	Other corneal deformities			H18.79*	Other corneal deformities			H18.79*	Other corneal deformities			H18.79*	Other corneal deformities			H18.79*	Other corneal deformities			H18.79*	Other corneal deformities			H18.79*	Other corneal deformities			H18.79*	Other corneal deformities			H18.79*	Other corneal deformities			H18.79*	Other corneal deformities			H18.79*	Other corneal deformities			H18.79*	Other corneal deformities			H18.79*	Other corneal deformities			H18.79*	Other corneal deformities			H18.79*	Other corneal deformities			H18.79*	Other corneal deformities			H18.79*	Other corneal deformities			H18.79*	Other corneal deformities			H18.79*	Other corneal deformities			H18.79*	Other corneal deformities			H18.79*	Other corneal deformities			H18.79*	Other corneal deformities			H18.79*	Other corneal deformities			H18.79*	Other corneal deformities			H18.79*	Other corneal deformities			H18.79*	Other corneal deformities			H18.79*	Other corneal deformities			H18.79*	Other corneal deformities			H18.79*	Other corneal deformities			H18.79*	Other corneal deformities			H18.79*	Other corneal deformities			H18.79*	Other corneal deformities			H18.79*	Other corneal deformities			H18.79*	Other corneal deformities			H18.79*	Other corneal deformities			H18.79*	Other corneal deformities			H18.79*	Other corneal deformities			H18.79*	Other corneal deformities			H18.79*	Other corneal deformities			H18.79*	Other corneal deformities			H18.79*	Other corneal deformities			H18.79*	Other corneal deformities			H18.79*	Other corneal deformities			H18.79*	Other corneal deformities			H18.79*	Other corneal deformities			H18.79*	Other corneal deformities			H18.79*	Other corneal deformities			H18.79*	Other corneal deformities			H18.79*	Other corneal deformities			H18.79*	Other corneal deformities			H18.79*	Other corneal deformities			H18.79*	Other corneal deformities			H18.79*	Other corneal deformities			H18.79*	Other corneal deformities			H18.79*	Other corneal deformities			H18.79*	Other corneal deformities			H18.79*	Other corneal deformities			H18.79*	Other corneal deformities			H18.79*	Other corneal deformities			H18.79*	Other corneal deformities			H18.79*	Other corneal deformities			H18.79*	Other corneal deformities			H18.79*	Other corneal deformities			H18.79*	Other corneal deformities			H18.79*	Other corneal deformities			H18.79*	Other corneal deformities			H18.79*	Other corneal deformities			H18.79*	Other corneal deformities			H18.79*	Other corneal deformities			H18.79*	Other corneal deformities			H18.79*	Other corneal deformities			H18.79*	Other corneal deformities			H18.79*	Other corneal deformities			H18.79*	Other corneal deformities			H18.79*	Other corneal deformities			H18.79*	Other corneal deformities			H18.79*	Other corneal deformities			H18.79*	Other corneal deformities			H18.79*	Other corneal deformities			H18.79*	Other corneal deformities			H18.79*	Other corneal deformities			H18.79*	Other corneal deformities			H18.79*	Other corneal deformities			H18.79*	Other corneal deformities			H18.79*	Other corneal deformities			H18.79*	Other corneal deformities			H18.79*	Other corneal deformities			H18.79*	Other corneal deformities			H18.79*	Other corneal deformities			H18.79*	Other corneal deformities			H18.79*	Other corneal deformities			H18.79*	Other corneal deformities			H18.79*	Other corneal deformities			H18.79*	Other corneal deformities			H18.79*	Other corneal deformities			H18.79*	Other corneal deformities			H18.79*	Other corneal deformities			H18.79*	Other corneal deformities			H18.79*	Other corneal deformities			H18.79*	Other corneal deformities			H18.79*	Other corneal deformities			H18.79*	Other corneal deformities			H18.79*	Other corneal deformities			H18.79*	Other corneal deformities			H18.79*	Other corneal deformities			H18.79*	Other corneal deformities			H18.79*	Other corneal deformities			H18.79*	Other corneal deformities			H18.79*	Other corneal deformities			H18.79*	Other corneal deformities			H18.79*	Other corneal deformities			H18.79*	Other corneal deformities			H18.79*	Other corneal deformities			H18.79*	Other corneal deformities			H18.79*	Other corneal deformities			H18.79*	Other corneal deformities			H18.79*	Other corneal deformities			H18.79*	Other corneal deformities			H18.79*	Other corneal deformities			H18.79*	Other corneal deformities			H18.79*	Other corneal deformities			H18.79*	Other corneal deformities			H18.79*	Other corneal deformities			H18.79*	Other corneal deformities			H18.79*	Other corneal deformities			H18.79*	Other corneal deformities			H18.79*	Other corneal deformities			H18.79*	Other corneal deformities			H18.79*	Other corneal deformities			H18.79*	Other corneal deformities			H18.79*	Other corneal deformities			H18.79*	Other corneal deformities			H18.79*	Other corneal deformities			H18.79*	Other corneal deformities			H18.79*	Other corneal deformities			H18.79*	Other corneal deformities			H18.79*	Other corneal deformities			H18.79*	Other corneal deformities			H18.79*	Other corneal deformities			H18.79*	Other corneal deformities			H18.79*	Other corneal deformities			H18.79*	Other corneal deformities			H18.79*	Other corneal deformities			H18.79*	Other corneal deformities			H18.79*	Other corneal deformities			H18.79*	Other corneal deformities			H18.79*	Other corneal deformities			H18.79*	Other corneal deformities			H18.79*	Other corneal deformities			H18.79*	Other corneal deformities			H18.79*	Other corneal deformities			H18.79*	Other corneal deformities			H18.79*	Other corneal deformities			H18.79*	Other corneal deformities			H18.79*	Other corneal deformities			H18.79*	Other corneal deformities			H18.79*	Other corneal deformities			H18.79*	Other corneal deformities			H18.79*	Other corneal deformities			H18.79*	Other corneal deformities			H18.79*	Other corneal deformities			H18.79*	Other corneal deformities			H18.79*	Other corneal deformities			H18.79*	Other corneal deformities			H18.79*	Other corneal deformities			H18.79*	Other corneal deformities			H18.79*	Other corneal deformities			H18.79*	Other corneal deformities			H18.79*	Other corneal deformities			H18.79*	Other corneal deformities			H18.79*	Other corneal deformities			H18.79*	Other corneal deformities			H18.79*	Other corneal deformities			H18.79*	Other corneal deformities			H18.79*	Other corneal deformities			H18.79*	Other corneal deformities			H18.79*	Other corneal deformities			H18.79*	Other corneal deformities			H18.79*	Other corneal deformities			H18.79*	Other corneal deformities			H18.79*	Other corneal deformities			H18.79*	Other corneal deformities			H18.79*	Other corneal deformities			H18.79*	Other corneal deformities			H18.79*	Other corneal deformities			H18.79*	Other corneal deformities			H18.79*	Other corneal deformities			H18.79*	Other corneal deformities			H18.79*	Other corneal deformities			H18.79*	Other corneal deformities			H18.79*	Other corneal deformities			H18.79*	Other corneal deformities			H18.79*	Other corneal deformities			H18.79*	Other corneal deformities			H18.79*	Other corneal deformities			H18.79*	Other corneal deformities			H18.79*	Other corneal deformities			H18.79*	Other corneal deformities			H18.79*	Other corneal deformities			H18.79*	Other corneal deformities			H18.79*	Other corneal deformities			H18.79*	Other corneal deformities			H18.79*	Other corneal deformities			H18.79*	Other corneal deformities			H18.79*	Other corneal deformities			H18.79*	Other corneal deformities			H18.79*	Other corneal deformities			H18.79*	Other corneal deformities			H18.79*	Other corneal deformities			H18.79*	Other corneal deformities			H18.79*	Other corneal deformities			H18.79*	Other corneal deformities			H18.79*	Other corneal deformities			H18.79*	Other corneal deformities			H18.79*	Other corneal deformities			H18.79*	Other corneal deformities			H18.79*	Other corneal deformities			H18.79*	Other corneal deformities			H18.79*	Other corneal deformities			H18.79*	Other corneal deformities			H18.79*	Other corneal deformities			H18.79*	Other corneal deformities			H18.79*	Other corneal deformities			H18.79*	Other corneal deformities			H18.79*	Other corneal deformities			H18.79*	Other corneal deformities			H18.79*	Other corneal deformities			H18.79*	Other corneal deformities			H18.79*	Other corneal deformities			H18.79*	Other corneal deformities			H18.79*	Other corneal deformities			H18.79*	Other corneal deformities			H18.79*	Other corneal deformities			H18.79*	Other corneal deformities			H18.79*	Other corneal deformities			H18.79*	Other corneal deformities			H18.79*	Other corneal deformities			H18.79*	Other corneal deformities			H18.79*	Other corneal deformities			H18.79*	Other corneal deformities			H18.79*	Other corneal deformities			H18.79*	Other corneal deformities			H18.79*	Other corneal deformities			H18.79*	Other corneal deformities			H18.79*	Other corneal deformities			H18.79*	Other corneal deformities			H18.79*	Other corneal deformities			H18.79*	Other corneal deformities			H18.79*	Other corneal deformities			H18.79*	Other corneal deformities			H18.79*	Other corneal deformities			H18.79*	Other corneal deformities			H18.79*	Other corneal deformities			H18.79*	Other corneal deformities			H18.79*	Other corneal deformities			H18.79*	Other corneal deformities			H18.79*	Other corneal deformities			H18.79*	Other corneal deformities			H18.79*	Other corneal deformities			H18.79*	Other corneal deformities			H18.79*	Other corneal deformities			H18.79*	Other corneal deformities			H18.79*	Other corneal deformities			H18.79*	Other corneal deformities			H18.79*	Other corneal deformities			H18.79*	Other corneal deformities			H18.79*	Other corneal deformities			H18.79*	Other corneal deformities			H18.79*	Other corneal deformities			H18.79*	Other corneal deformities			H18.79*	Other corneal deformities			H18.79*	Other corneal deformities			H18.79*	Other corneal deformities			H18.79*	Other corneal deformities			H18.79*	Other corneal deformities			H18.79*	Other corneal deformities			H18.79*	Other corneal deformities			H18.79*	Other corneal deformities			H18.79*	Other corneal deformities			H18.79*	Other corneal deformities			H18.79*	Other corneal deformities			H18.79*	Other corneal deformities			H18.79*	Other corneal deformities			H18.79*	Other corneal deformities			H18.79*	Other corneal deformities			H18.79*	Other corneal deformities			H18.79*	Other corneal deformities			H18.79*	Other corneal deformities			H18.79*	Other corneal deformities			H18.79*	Other corneal deformities			H18.79*	Other corneal deformities			H18.79*	Other corneal deformities			H18.79*	Other corneal deformities			H18.79*	Other corneal deformities			H18.79*	Other corneal deformities			H18.79*	Other corneal deformities			H18.79*	Other corneal deformities			H18.79*	Other corneal deformities			H18.79*	Other corneal deformities			H18.79*	Other corneal deformities			H18.79*	Other corneal deformities			H18.79*	Other corneal deformities			H18.79*	Other corneal deformities			H18.79*	Other corneal deformities			H18.79*	Other corneal deformities			H18.79*	Other corneal deformities			H18.79*	Other corneal deformities			H18.79*	Other corneal deformities			H18.79*	Other corneal deformities			H18.79*	Other corneal deformities			H18.79*	Other corneal deformities			H18.79*	Other corneal deformities			H18.79*	Other corneal deformities			H18.79*	Other corneal deformities			H18.79*	Other corneal deformities			H18.79*	Other corneal deformities			H18.79*	Other corneal deformities			H18.79*	Other corneal deformities			H18.79*	Other corneal deformities			H18.79*	Other corneal deformities			H18.79*	Other corneal deformities			H18.79*	Other corneal deformities			H18.79*	Other corneal deformities			H18.79*	Other corneal deformities			H18.79*	Other corneal deformities			H18.79*	Other corneal deformities			H18.79*	Other corneal deformities			H18.79*	Other corneal deformities			H18.79*	Other corneal deformities			H18.79*	Other corneal deformities			H18.79*	Other corneal deformities			H18.79*	Other corneal deformities			H18.79*	Other corneal deformities			H18.79*	Other corneal deformities			H18.79*	Other corneal deformities			H18.79*	Other corneal deformities			H18.79*	Other corneal deformities			H18.79*	Other corneal deformities			H18.79*	Other corneal deformities			H18.79*	Other corneal deformities			H18.79*	Other corneal deformities			H18.79*	Other corneal deformities			H18.79*	Other corneal deformities			H18.79*	Other corneal deformities			H18.79*	Other corneal deformities			H18.79*	Other corneal deformities			H18.79*	Other corneal deformities			H18.79*	Other corneal deformities			H18.79*	Other corneal deformities			H18.79*	Other corneal deformities			H18.79*	Other corneal deformities			H18.79*	Other corneal deformities			H18.79*	Other corneal deformities			H18.79*	Other corneal deformities			H18.79*	Other corneal deformities			H18.79*	Other corneal deformities			H18.79*	Other corneal deformities			H18.79*	Other corneal deformities			H18.79*	Other corneal deformities			H18.79*	Other corneal deformities			H18.79*	Other corneal deformities			H18.79*	Other corneal deformities			H18.79*	Other corneal deformities			H18.79*	Other corneal deformities			H18.79*	Other corneal deformities			H18.79*	Other corneal deformities			H18.79*	Other corneal deformities			H18.79*	Other corneal deformities			H18.79*	Other corneal deformities			H18.79*	Other corneal deformities			H18.79*	Other corneal deformities			H18.79*	Other corneal deformities			H18.79*	Other corneal deformities			H18.79*	Other corneal deformities			H18.79*	Other corneal deformities			H18.79*	Other corneal deformities			H18.79*	Other corneal deformities			H18.79*	Other corneal deformities			H18.79*	Other corneal deformities			H18.79*	Other corneal deformities			H18.79*	Other corneal deformities			H18.79*	Other corneal deformities			H18.79*	Other corneal deformities			H18.79*	Other corneal deformities			H18.79*	Other corneal deformities			H18.79*	Other corneal deformities			H18.79*	Other corneal deformities			H18.79*	Other corneal deformities			H18.79*	Other corneal deformities			H18.79*	Other corneal deformities			H18.79*	Other corneal deformities			H18.79*	Other corneal deformities			H18.79*	Other corneal deformities			H18.79*	Other corneal deformities			H18.79*	Other corneal deformities			H18.79*	Other corneal deformities			H18.79*	Other corneal deformities			H18.79*	Other corneal deformities			H18.79*	Other corneal deformities			H18.79*	Other corneal deformities			H18.79*	Other corneal deformities			H18.79*	Other corneal deformities			H18.79*	Other corneal deformities			H18.79*	Other corneal deformities			H18.79*	Other corneal deformities			H18.79*	Other corneal deformities			H18.79*	Other corneal deformities			H18.79*	Other corneal deformities			H18.79*	Other corneal deformities			H18.79*	Other corneal deformities			H18.79*	Other corneal deformities			H18.79*	Other corneal deformities			H18.79*	Other corneal deformities			H18.79*	Other corneal deformities			H18.79*	Other corneal deformities			H18.79*	Other corneal deformities			H18.79*	Other corneal deformities			H18.79*	Other corneal deformities			H18.79*	Other corneal deformities			H18.79*	Other corneal deformities			H18.79*	Other corneal deformities			H18.79*	Other corneal deformities			H18.79*	Other corneal deformities			H18.79*	Other corneal deformities			H18.79*	Other corneal deformities			H18.79*	Other corneal deformities			H18.79*	Other corneal deformities			H18.79*	Other corneal deformities			H18.79*	Other corneal deformities			H18.79*	Other corneal deformities			H18.79*	Other corneal deformities			H18.79*	Other corneal deformities			H18.79*	Other corneal deformities			H18.79*	Other corneal deformities			H18.79*	Other corneal deformities			H18.79*	Other corneal deformities			H18.79*	Other corneal deformities			H18.79*	Other corneal deformities			H18.79*	Other corneal deformities			H18.79*	Other corneal deformities			H18.79*	Other corneal deformities			H18.79*	Other corneal deformities			H18.79*	Other corneal deformities			H18.79*	Other corneal deformities			H18.79*	Other corneal deformities			H18.79*	Other corneal deformities			H18.79*	Other corneal deformities			H18.79*	Other corneal deformities			H18.79*	Other corneal deformities			H18.79*	Other corneal deformities			H18.79*	Other corneal deformities			H18.79*	Other corneal deformities			H18.79*	Other corneal deformities			H18.79*	Other corneal deformities			H18.79*	Other corneal deformities			H18.79*	Other corneal deformities			H18.79*	Other corneal deformities			H18.79*	Other corneal deformities			H18.79*	Other corneal deformities			H18.79*	Other corneal deformities			H18.79*	Other corneal deformities			H18.79*	Other corneal deformities			H18.79*	Other corneal deformities			H18.79*	Other corneal deformities			H18.79*	Other corneal deformities			H18.79*	Other corneal deformities			H18.79*	Other corneal deformities			H18.79*	Other corneal deformities			H18.79*	Other corneal deformities			H18.79*	Other corneal deformities			H18.79*	Other corneal deformities			H18.79*	Other corneal deformities			H18.79*	Other corneal deformities			H18.79*	Other corneal deformities			H18.79*	Other corneal deformities			H18.79*	Other corneal deformities			H18.79*	Other corneal deformities			H18.79*	Other corneal deformities			H18.79*	Other corneal deformities			H18.79*	Other corneal deformities			H18.79*	Other corneal deformities			H18.79*	Other corneal deformities			H18.79*	Other corneal deformities			H18.79*	Other corneal deformities			H18.79*	Other corneal deformities			H18.79*	Other corneal deformities			H18.79*	Other corneal deformities			H18.79*	Other corneal deformities			H18.79*	Other corneal deformities			H18.79*	Other corneal deformities			H18.79*	Other corneal deformities			H18.79*	Other corneal deformities			H18.79*	Other corneal deformities			H18.79*	Other corneal deformities			H18.79*	Other corneal deformities			H18.79*	Other corneal deformities			H18.79*	Other corneal deformities			H18.79*	Other corneal deformities			H18.79*	Other corneal deformities			H18.79*	Other corneal deformities			H18.79*	Other corneal deformities			H18.79*	Other corneal deformities			H18.79*	Other corneal deformities			H18.79*	Other corneal deformities			H18.79*	Other corneal deformities			H18.79*	Other corneal deformities			H18.79*	Other corneal deformities			H18.79*	Other corneal deformities			H18.79*	Other corneal deformities			H18.79*	Other corneal deformities			H18.79*	Other corneal deformities			H18.79*	Other corneal deformities			H18.79*	Other corneal deformities			H18.79*	Other corneal deformities			H18.79*	Other corneal deformities			H18.79*	Other corneal deformities			H18.79*	Other corneal deformities			H18.79*	Other corneal deformities			H18.79*	Other corneal deformities			H18.79*	Other corneal deformities			H18.79*	Other corneal deformities			H18.79*	Other corneal deformities			H18.79*	Other corneal deformities			H18.79*	Other corneal deformities			H18.79*	Other corneal deformities			H18.79*	Other corneal deformities			H18.79*	Other corneal deformities			H18.79*	Other corneal deformities			H18.79*	Other corneal deformities			H18.79*	Other corneal deformities			H18.79*	Other corneal deformities			H18.79*	Other corneal deformities			H18.79*	Other corneal deformities			H18.79*	Other corneal deformities			H18.79*	Other corneal deformities			H18.79*	Other corneal deformities			H18.79*	Other corneal deformities			H18.79*	Other corneal deformities			H18.79*	Other corneal deformities			H18.79*	Other corneal deformities			H18.79*	Other corneal deformities			H18.79*	Other corneal deformities			H18.79*	Other corneal deformities			H18.79*	Other corneal deformities			H18.79*	Other corneal deformities			H18.79*	Other corneal deformities			H18.79*	Other corneal deformities			H18.79*	Other corneal deformities			H18.79*	Other corneal deformities			H18.79*	Other corneal deformities			H18.79*	Other corneal deformities			H18.79*	Other corneal deformities			H18.79*	Other corneal deformities			H18.79*	Other corneal deformities			H18.79*	Other corneal deformities			H18.79*	Other corneal deformities			H18.79*	Other corneal deformities			H18.79*	Other corneal deformities			H18.79*	Other corneal deformities			H18.79*	Other corneal deformities			H18.79*	Other corneal deformities			H18.79*	Other corneal deformities			H18.79*	Other corneal deformities			H18.79*	Other corneal deformities			H18.79*	Other corneal deformities			H18.79*	Other corneal deformities			H18.79*	Other corneal deformities			H18.79*	Other corneal deformities			H18.79*	Other corneal deformities			H18.79*	Other corneal deformities			H18.79*	Other corneal deformities			H18.79*	Other corneal deformities			H18.79*	Other corneal deformities			H18.79*	Other corneal deformities			H18.79*	Other corneal deformities			H18.79*	Other corneal deformities			H18.79*	Other corneal deformities			H18.79*	Other corneal deformities			H18.79*	Other corneal deformities			H18.79*	Other corneal deformities			H18.79*	Other corneal deformities			H18.79*	Other corneal deformities			H18.79*	Other corneal deformities			H18.79*	Other corneal deformities			H18.79*	Other corneal deformities			H18.79*	Other corneal deformities			H18.79*	Other corneal deformities			H18.79*	Other corneal deformities			H18.79*	Other corneal deformities			H18.79*	Other corneal deformities			H18.79*	Other corneal deformities			H18.79*	Other corneal deformities			H18.79*	Other corneal deformities			H18.79*	Other corneal deformities			H18.79*	Other corneal deformities			H18.79*	Other corneal deformities			H18.79*	Other corneal deformities			H18.79*	Other corneal deformities			H18.79*	Other corneal deformities			H18.79*	Other corneal deformities			H18.79*	Other corneal deformities			H18.79*	Other corneal deformities			H18.79*	Other corneal deformities			H18.79*	Other corneal deformities			H18.79*	Other corneal deformities			H18.79*	Other corneal deformities			H18.79*	Other corneal deformities			H18.79*	Other corneal deformities			H18.79*	Other corneal deformities			H18.79*	Other corneal deformities			H18.79*	Other corneal deformities			H18.79*	Other corneal deformities			H18.79*	Other corneal deformities			H18.79*	Other corneal deformities			H18.79*	Other corneal deformities			H18.79*	Other corneal deformities			H18.79*	Other corneal deformities			H18.79*	Other corneal deformities			H18.79*	Other corneal deformities			H18.79*	Other corneal deformities			H18.79*	Other corneal deformities			H18.79*	Other corneal deformities			H18.79*	Other corneal deformities			H18.79*	Other corneal deformities			H18.79*	Other corneal deformities			H18.79*	Other corneal deformities			H18.79*	Other corneal deformities			H18.79*	Other corneal deformities			H18.79*	Other corneal deformities			H18.79*	Other corneal deformities			H18.79*	Other corneal deformities			H18.79*	Other corneal deformities			H18.79*	Other corneal deformities			H18.79*	Other corneal deformities			H18.79*	Other corneal deformities			H18.79*	Other corneal deformities			H18.79*	Other corneal deformities			H18.79*	Other corneal deformities			H18.79*	Other corneal deformities			H18.79*	Other corneal deformities			H18.79*	Other corneal deformities			H18.79*	Other corneal deformities			H18.79*	Other corneal deformities			H18.79*	Other corneal deformities			H18.79*	Other corneal deformities			H18.79*	Other corneal deformities			H18.79*	Other corneal deformities			H18.79*	Other corneal deformities			H18.79*	Other corneal deformities			H18.79*	Other corneal deformities			H18.79*	Other corneal deformities			H18.79*	Other corneal deformities			H18.79*	Other corneal deformities			H18.79*	Other corneal deformities			H18.79*	Other corneal deformities			H18.79*	Other corneal deformities			H18.79*	Other corneal deformities			H18.79*	Other corneal deformities			H18.79*	Other corneal deformities			H18.79*	Other corneal deformities			H18.79*	Other corneal deformities			H18.79*	Other corneal deformities			H18.79*	Other corneal deformities			H18.79*	Other corneal deformities			H18.79*	Other corneal deformities			H18.79*	Other corneal deformities			H18.79*	Other corneal deformities			H18.79*	Other corneal deformities			H18.79*	Other corneal deformities			H18.79*	Other corneal deformities			H18.79*	Other corneal deformities			H18.79*	Other corneal deformities			H18.79*	Other corneal deformities			H18.79*	Other corneal deformities			H18.79*	Other corneal deformities			H18.79*	Other corneal deformities			H18.79*	Other corneal deformities			H18.79*	Other corneal deformities			H18.79*	Other corneal deformities			H18.79*	Other corneal deformities			H18.79*	Other corneal deformities			H18.79*	Other corneal deformities			H18.79*	Other corneal deformities			H18.79*	Other corneal deformities			H18.79*	Other corneal deformities			H18.79*	Other corneal deformities			H18.79*	Other corneal deformities			H18.79*	Other corneal deformities			H18.79*	Other corneal deformities			H18.79*	Other corneal deformities			H18.79*	Other corneal deformities			H18.79*	Other corneal deformities			H18.79*	Other corneal deformities			H18.79*	Other corneal deformities			H18.79*	Other corneal deformities			H18.79*	Other corneal deformities			H18.79*	Other corneal deformities			H18.79*	Other corneal deformities			H18.79*	Other corneal deformities			H18.79*	Other corneal deformities			H18.79*	Other corneal deformities			H18.79*	Other corneal deformities			H18.79*	Other corneal deformities			H18.79*	Other corneal deformities			H18.79*	Other corneal deformities			H18.79*	Other corneal deformities			H18.79*	Other corneal deformities			H18.79*	Other corneal deformities			H18.79*	Other corneal deformities			H18.79*	Other corneal deformities			H18.79*	Other corneal deformities			H18.79*	Other corneal deformities			H18.79*	Other corneal deformities			H18.79*	Other corneal deformities			H18.79*	Other corneal deformities			H18.79*	Other corneal deformities			H18.79*	Other corneal deformities			H18.79*	Other corneal deformities			H18.79*	Other corneal deformities			H18.79*	Other corneal deformities			H18.79*	Other corneal deformities			H18.79*	Other corneal deformities			H18.79*	Other corneal deformities			H18.79*	Other corneal deformities			H18.79*	Other corneal deformities			H18.79*	Other corneal deformities			H18.79*	Other corneal deformities			H18.79*	Other corneal deformities			H18.79*	Other corneal deformities			H18.79*	Other corneal deformities			H18.79*	Other corneal deformities			H18.79*	Other corneal deformities			H18.79*	Other corneal deformities			H18.79*	Other corneal deformities			H18.79*	Other corneal deformities			H18.79*	Other corneal deformities			H18.79*	Other corneal deformities			H18.79*	Other corneal deformities			H18.79*	Other corneal deformities			H18.79*	Other corneal deformities			H18.79*	Other corneal deformities			H18.79*	Other corneal deformities			H18.79*	Other corneal deformities			H18.79*	Other corneal deformities			H18.79*	Other corneal deformities			H18.79*	Other corneal deformities			H18.79*	Other corneal deformities			H18.79*	Other corneal deformities			H18.79*	Other corneal deformities			H18.79*	Other corneal deformities			H18.79*	Other corneal deformities			H18.79*	Other corneal deformities			H18.79*	Other corneal deformities			H18.79*	Other corneal deformities			H18.79*	Other corneal deformities			H18.79*	Other corneal deformities			H18.79*	Other corneal deformities			H18.79*	Other corneal deformities			H18.79*	Other corneal deformities			H18.79*	Other corneal deformities			H18.79*	Other corneal deformities			H18.79*	Other corneal deformities			H18.79*	Other corneal deformities			H18.79*	Other corneal deformities			H18.79*	Other corneal deformities			H18.79*	Other corneal deformities			H18.79*	Other corneal deformities			H18.79*	Other corneal deformities			H18.79*	Other corneal deformities			H18.79*	Other corneal deformities			H18.79*	Other corneal deformities			H18.79*	Other corneal deformities			H18.79*	Other corneal deformities			H18.79*	Other corneal deformities			H18.79*	Other corneal deformities			H18.79*	Other corneal deformities			H18.79*	Other corneal deformities			H18.79*	Other corneal deformities			H18.79*	Other corneal deformities			H18.79*	Other corneal deformities			H18.79*	Other corneal deformities			H18.79*	Other corneal deformities			H18.79*	Other corneal deformities			H18.79*	Other corneal deformities			H18.79*	Other corneal deformities			H18.79*	Other corneal deformities			H18.79*	Other corneal deformities			H18.79*	Other corneal deformities			H18.79*	Other corneal deformities			H18.79*	Other corneal deformities			H18.79*	Other corneal deformities			H18.79*	Other corneal deformities			H18.79*	Other corneal deformities			H18.79*	Other corneal deformities			H18.79*	Other corneal deformities			H18.79*	Other corneal deformities			H18.79*	Other corneal deformities			H18.79*	Other corneal deformities			H18.79*	Other corneal deformities			H18.79*	Other corneal deformities			H18.79*	Other corneal deformities			H18.79*	Other corneal deformities			H18.79*	Other corneal deformities			H18.79*	Other corneal deformities			H18.79*	Other corneal deformities			H18.79*	Other corneal deformities			H18.79*	Other corneal deformities			H18.79*	Other corneal deformities			H18.79*	Other corneal deformities			H18.79*	Other corneal deformities			H18.79*	Other corneal deformities			H18.79*	Other corneal deformities			H18.79*	Other corneal deformities			H18.79*	Other corneal deformities			H18.79*	Other corneal deformities			H18.79*	Other corneal deformities			H18.79*	Other corneal deformities			H18.79*	Other corneal deformities			H18.79*	Other corneal deformities			H18.79*	Other corneal deformities			H18.79*	Other corneal deformities			H18.79*	Other corneal deformities			H18.79*	Other corneal deformities			H18.79*	Other corneal deformities			H18.79*	Other corneal deformities			H18.79*	Other corneal deformities			H18.79*	Other corneal deformities			H18.79*	Other corneal deformities			H18.79*	Other corneal deformities			H18.79*	Other corneal deformities			H18.79*	Other corneal deformities			H18.79*	Other corneal deformities			H18.79*	Other corneal deformities			H18.79*	Other corneal deformities			H18.79*	Other corneal deformities			H18.79*	Other corneal deformities			H18.79*	Other corneal deformities			H18.79*	Other corneal deformities			H18.79*	Other corneal deformities			H18.79*	Other corneal deformities			H18.79*	Other corneal deformities			H18.79*	Other corneal deformities			H18.79*	Other corneal deformities			H18.79*	Other corneal deformities			H18.79*	Other corneal deformities			H18.79*	Other corneal deformities			H18.79*	Other corneal deformities			H18.79*	Other corneal deformities			H18.79*	Other corneal deformities			H18.79*	Other corneal deformities			H18.79*	Other corneal deformities			H18.79*	Other corneal deformities			H18.79*	Other corneal deformities			H18.79*	Other corneal deformities			H18.79*	Other corneal deformities			H18.79*	Other corneal deformities			H18.79*	Other corneal deformities			H18.79*	Other corneal deformities			H18.79*	Other corneal deformities			H18.79*	Other corneal deformities			H18.79*	Other corneal deformities			H18.79*	Other corneal deformities			H18.79*	Other corneal deformities			H18.79*	Other corneal deformities			H18.79*	Other corneal deformities			H18.79*	Other corneal deformities			H18.79*	Other corneal deformities			H18.79*	Other corneal deformities			H18.79*	Other corneal deformities			H18.79*	Other corneal deformities			H18.79*	Other corneal deformities			H18.79*	Other corneal deformities			H18.79*	Other corneal deformities			H18.79*	Other corneal deformities			H18.79*	Other corneal deformities			H18.79*	Other corneal deformities			H18.79*	Other corneal deformities			H18.79*	Other corneal deformities			H18.79*	Other corneal deformities			H18.79*	Other corneal deformities			H18.79*	Other corneal deformities			H18.79*	Other corneal deformities			H18.79*	Other corneal deformities			H18.79*	Other corneal deformities			H18.79*	Other corneal deformities			H18.79*	Other corneal deformities			H18.79*	Other corneal deformities			H18.79*	Other corneal deformities			H18.79*	Other corneal deformities			H18.79*	Other corneal deformities			H18.79*	Other corneal deformities			H18.79*	Other corneal deformities			H18.79*	Other corneal deformities			H18.79*	Other corneal deformities			H18.79*	Other corneal deformities			H18.79*	Other corneal deformities			H18.79*	Other corneal deformities			H18.79*	Other corneal deformities			H18.79*	Other corneal deformities			H18.79*	Other corneal deformities			H18.79*	Other corneal deformities			H18.79*	Other corneal deformities			H18.79*	Other corneal deformities			H18.79*	Other corneal deformities			H18.79*	Other corneal deformities			H18.79*	Other corneal deformities			H18.79*	Other corneal deformities			H18.79*	Other corneal deformities			H18.79*	Other corneal deformities			H18.79*	Other corneal deformities			H18.79*	Other corneal deformities			H18.79*	Other corneal deformities			H18.79*	Other corneal deformities			H18.79*	Other corneal deformities			H18.79*	Other corneal deformities			H18.79*	Other corneal deformities			H18.79*	Other corneal deformities			H18.79*	Other corneal deformities			H18.79*	Other corneal deformities			H18.79*	Other corneal deformities			H18.79*	Other corneal deformities			H18.79*	Other corneal deformities			H18.79*	Other corneal deformities			H18.79*	Other corneal deformities			H18.79*	Other corneal deformities			H18.79*	Other corneal deformities			H18.79*	Other corneal deformities			H18.79*	Other corneal deformities			H18.79*	Other corneal deformities			H18.79*	Other corneal deformities			H18.79*	Other corneal deformities			H18.79*	Other corneal deformities			H18.79*	Other corneal deformities			H18.79*	Other corneal deformities			H18.79*	Other corneal deformities			H18.79*	Other corneal deformities			H18.79*	Other corneal deformities			H18.79*	Other corneal deformities			H18.79*	Other corneal deformities			H18.79*	Other corneal deformities			H18.79*	Other corneal deformities			H18.79*	Other corneal deformities			H18.79*	Other corneal deformities			H18.79*	Other corneal deformities			H18.79*	Other corneal deformities			H18.79*	Other corneal deformities			H18.79*	Other corneal deformities			H18.79*	Other corneal deformities			H18.79*	Other corneal deformities			H18.79*	Other corneal deformities			H18.79*	Other corneal deformities			H18.79*	Other corneal deformities			H18.79*	Other corneal deformities			H18.79*	Other corneal deformities			H18.79*	Other corneal deformities			H18.79*	Other corneal deformities			H18.79*	Other corneal deformities			H18.79*	Other corneal deformities			H18.79*	Other corneal deformities			H18.79*	Other corneal deformities			H18.79*	Other corneal deformities			H18.79*	Other corneal deformities			H18.79*	Other corneal deformities			H18.79*	Other corneal deformities			H18.79*	Other corneal deformities			H18.79*	Other corneal deformities			H18.79*	Other corneal deformities			H18.79*	Other corneal deformities			H18.79*	Other corneal deformities			H18.79*	Other corneal deformities			H18.79*	Other corneal deformities			H18.79*	Other corneal deformities			H18.79*	Other corneal deformities			H18.79*	Other corneal deformities			H18.79*	Other corneal deformities			H18.79*	Other corneal deformities			H18.79*	Other corneal deformities			H18.79*	Other corneal deformities			H18.79*	Other corneal deformities			H18.79*	Other corneal deformities			H18.79*	Other corneal deformities			H18.79*	Other corneal deformities			H18.79*	Other corneal deformities			H18.79*	Other corneal deformities			H18.79*	Other corneal deformities			H18.79*	Other corneal deformities			H18.79*	Other corneal deformities			H18.79*	Other corneal deformities			H18.79*	Other corneal deformities			H18.79*	Other corneal deformities			H18.79*	Other corneal deformities			H18.79*	Other corneal deformities			H18.79*	Other corneal deformities			H18.79*	Other corneal deformities			H18.79*	Other corneal deformities			H18.79*	Other corneal deformities			H18.79*	Other corneal deformities			H18.79*	Other corneal deformities			H18.79*	Other corneal deformities			H18.79*	Other corneal deformities			H18.79*	Other corneal deformities			H18.79*	Other corneal deformities			H18.79*	Other corneal deformities			H18.79*	Other corneal deformities			H18.79*	Other corneal deformities			H18.79*	Other corneal deformities			H18.79*	Other corneal deformities			H18.79*	Other corneal deformities			H18.79*	Other corneal deformities			H18.79*	Other corneal deformities			H18.79*	Other corneal deformities			H18.79*	Other corneal deformities			H18.79*	Other corneal deformities			H18.79*	Other corneal deformities			H18.79*	Other corneal deformities			H18.79*	Other corneal deformities			H18.79*	Other corneal deformities			H18.79*	Other corneal deformities			H18.79*	Other corneal deformities			H18.79*	Other corneal deformities			H18.79*	Other corneal deformities			H18.79*	Other corneal deformities			H18.79*	Other corneal deformities			H18.79*	Other corneal deformities			H18.79*	Other corneal deformities			H18.79*	Other corneal deformities			H18.79*	Other corneal deformities			H18.79*	Other corneal deformities			H18.79*	Other corneal deformities			H18.79*	Other corneal deformities			H18.79*	Other corneal deformities			H18.79*	Other corneal deformities			H18.79*	Other corneal deformities			H18.79*	Other corneal deformities			H18.79*	Other corneal deformities			H18.79*	Other corneal deformities			H18.79*	Other corneal deformities			H18.79*	Other corneal deformities			H18.79*	Other corneal deformities			H18.79*	Other corneal deformities			H18.79*	Other corneal deformities			H18.79*	Other corneal deformities			H18.79*	Other corneal deformities			H18.79*	Other corneal deformities			H18.79*	Other corneal deformities			H18.79*	Other corneal deformities			H18.79*	Other corneal deformities			H18.79*	Other corneal deformities			H18.79*	Other corneal deformities			H18.79*	Other corneal deformities			H18.79*	Other corneal deformities			H18.79*	Other corneal deformities			H18.79*	Other corneal deformities			H18.79*	Other corneal deformities			H18.79*	Other corneal deformities			H18.79*	Other corneal deformities			H18.79*	Other corneal deformities			H18.79*	Other corneal deformities			H18.79*	Other corneal deformities			H18.79*	Other corneal deformities			H18.79*	Other corneal deformities			H18.79*	Other corneal deformities			H18.79*	Other corneal deformities			H18.79*	Other corneal deformities			H18.79*	Other corneal deformities			H18.79*	Other corneal deformities			H18.79*	Other corneal deformities			H18.79*	Other corneal deformities			H18.79*	Other corneal deformities			H18.79*	Other corneal deformities			H18.79*	Other corneal deformities			H18.79*	Other corneal deformities			H18.79*	Other corneal deformities			H18.79*	Other corneal deformities			H18.79*	Other corneal deformities			H18.79*	Other corneal deformities			H18.79*	Other corneal deformities			H18.79*	Other corneal deformities			H18.79*	Other corneal deformities			H18.79*	Other corneal deformities			H18.79*	Other corneal deformities			H18.79*	Other corneal deformities			H18.79*	Other corneal deformities			H18.79*	Other corneal deformities			H18.79*	Other corneal deformities			H18.79*	Other corneal deformities			H18.79*	Other corneal deformities			H18.79*	Other corneal deformities			H18.79*	Other corneal deformities			H18.79*	Other corneal deformities			H18.79*	Other corneal deformities			H18.79*	Other corneal deformities			H18.79*	Other corneal deformities			H18.79*	Other corneal deformities			H18.79*	Other corneal deformities			H18.79*	Other corneal deformities			H18.79*	Other corneal deformities			H18.79*	Other corneal deformities			H18.79*	Other corneal deformities			H18.79*	Other corneal deformities			H18.79*	Other corneal deformities			H18.79*	Other corneal deformities			H18.79*	Other corneal deformities			H18.79*	Other corneal deformities			H18.79*	Other corneal deformities			H18.79*	Other corneal deformities			H18.79*	Other corneal deformities			H18.79*	Other corneal deformities			H18.79*	Other corneal deformities			H18.79*	Other corneal deformities			H18.79*	Other corneal deformities			H18.79*	Other corneal deformities			H18.79*	Other corneal deformities			H18.79*	Other corneal deformities			H18.79*	Other corneal deformities			H18.79*	Other corneal deformities			H18.79*	Other corneal deformities			H18.79*	Other corneal deformities			H18.79*	Other corneal deformities			H18.79*	Other corneal deformities			H18.79*	Other corneal deformities			H18.79*	Other corneal deformities			H18.79*	Other corneal deformities			H18.79*	Other corneal deformities			H18.79*	Other corneal deformities			H18.79*	Other corneal deformities			H18.79*	Other corneal deformities			H18.79*	Other corneal deformities			H18.79*	Other corneal deformities			H18.79*	Other corneal deformities			H18.79*	Other corneal deformities			H18.79*	Other corneal deformities			H18.79*	Other corneal deformities			H18.79*	Other corneal deformities			H18.79*	Other corneal deformities			H18.79*	Other corneal deformities			H18.79*	Other corneal deformities			H18.79*	Other corneal deformities			H18.79*	Other corneal deformities			H18.79*	Other corneal deformities			H18.79*	Other corneal deformities			H18.79*	Other corneal deformities			H18.79*	Other corneal deformities			H18.79*	Other corneal deformities			H18.79*	Other corneal deformities			H18.79*	Other corneal deformities			H18.79*	Other corneal deformities			H18.79*	Other corneal deformities			H18.79*	Other corneal deformities			H18.79*	Other corneal deformities			H18.79*	Other corneal deformities			H18.79*	Other corneal deformities			H18.79*	Other corneal deformities			H18.79*	Other corneal deformities			H18.79*	Other corneal deformities			H18.79*	Other corneal deformities			H18.79*	Other corneal deformities			H18.79*	Other corneal deformities			H18.79*	Other corneal deformities			H18.79*	Other corneal deformities			H18.79*	Other corneal deformities			H18.79*	Other corneal deformities			H18.79*	Other corneal deformities			H18.79*	Other corneal deformities			H18.79*	Other corneal deformities			H18.79*	Other corneal deformities			H18.79*	Other corneal deformities			H18.79*	Other corneal deformities			H18.79*	Other corneal deformities			H18.79*	Other corneal deformities			H18.79*	Other corneal deformities			H18.79*	Other corneal deformities			H18.79*	Other corneal deformities			H18.79*	Other corneal deformities			H18.79*	Other corneal deformities			H18.79*	Other corneal deformities			H18.79*	Other corneal deformities			H18.79*	Other corneal deformities			H18.79*	Other corneal deformities			H18.79*	Other corneal deformities			H18.79*	Other corneal deformities			H18.79*	Other corneal deformities			H18.79*	Other corneal deformities			H18.79*	Other corneal deformities			H18.79*	Other corneal deformities			H18.79*	Other corneal deformities			H18.79*	Other corneal deformities			H18.79*	Other corneal deformities			H18.79*	Other corneal deformities			H18.79*	Other corneal deformities			H18.79*	Other corneal deformities			H18.79*	Other corneal deformities			H18.79*	Other corneal deformities			H18.79*	Other corneal deformities			H18.79*	Other corneal deformities			H18.79*	Other corneal deformities			H18.79*	Other corneal deformities			H18.79*	Other corneal deformities			H18.79*	Other corneal deformities			H18.79*	Other corneal deformities			H18.79*	Other corneal deformities			H18.79*	Other corneal deformities			H18.79*	Other corneal deformities			H18.79*	Other corneal deformities			H18.79*	Other corneal deformities			H18.79*	Other corneal deformities			H18.79*	Other corneal deformities			H18.79*	Other corneal deformities			H18.79*	Other corneal deformities			H18.79*	Other corneal deformities			H18.79*	Other corneal deformities			H18.79*	Other corneal deformities			H18.79*	Other corneal deformities			H18.79*	Other corneal deformities			H18.79*	Other corneal deformities			H18.79*	Other corneal deformities			H18.79*	Other corneal deformities			H18.79*	Other corneal deformities			H18.79*	Other corneal deformities			H18.79*	Other corneal deformities			H18.79*	Other corneal deformities			H18.79*	Other corneal deformities			H18.79*	Other corneal deformities			H18.79*	Other corneal deformities			H18.79*	Other corneal deformities			H18.79*	Other corneal deformities			H18.79*	Other corneal deformities			H18.79*	Other corneal deformities			H18.79*	Other corneal deformities			H18.79*	Other corneal deformities			H18.79*	Other corneal deformities			H18.79*	Other corneal deformities			H18.79*	Other corneal deformities			H18.79*	Other corneal deformities			H18.79*	Other corneal deformities			H18.79*	Other corneal deformities			H18.79*	Other corneal deformities			H18.79*	Other corneal deformities			H18.79*	Other corneal deformities			H18.79*	Other corneal deformities			H18.79*	Other corneal deformities			H18.79*	Other corneal deformities			H18.79*	Other corneal deformities			H18.79*	Other corneal deformities			H18.79*	Other corneal deformities			H18.79*	Other corneal deformities			H18.79*	Other corneal deformities			H18.79*	Other corneal deformities			H18.79*	Other corneal deformities			H18.79*	Other corneal deformities			H18.79*	Other corneal deformities			H18.79*	Other corneal deformities			H18.79*	Other corneal deformities			H18.79*	Other corneal deformities			H18.79*	Other corneal deformities			H18.79*	Other corneal deformities			H18.79*	Other corneal deformities			H18.79*	Other corneal deformities			H18.79*	Other corneal deformities			H18.79*	Other corneal deformities			H18.79*	Other corneal deformities			H18.79*	Other corneal deformities			H18.79*	Other corneal deformities			H18.79*	Other corneal deformities			H18.79*	Other corneal deformities			H18.79*	Other corneal deformities			H18.79*	Other corneal deformities			H18.79*	Other corneal deformities			H18.79*	Other corneal deformities			H18.79*	Other corneal deformities			H18.79*	Other corneal deformities			H18.79*	Other corneal deformities			H18.79*	Other corneal deformities			H18.79*	Other corneal deformities			H18.79*	Other corneal deformities			H18.79*	Other corneal deformities			H18.79*	Other corneal deformities			H18.79*	Other corneal deformities			H18.79*	Other corneal deformities			H18.79*	Other corneal deformities			H18.79*	Other corneal deformities			H18.79*	Other corneal deformities			H18.79*	Other corneal deformities			H18.79*	Other corneal deformities			H18.79*	Other corneal deformities			H18.79*	Other corneal deformities			H18.79*	Other corneal deformities			H18.79*	Other corneal deformities			H18.79*	Other corneal deformities			H18.79*	Other corneal deformities			H18.79*	Other corneal deformities			H18.79*	Other corneal deformities			H18.79*	Other corneal deformities			H18.79*	Other corneal deformities			H18.79*	Other corneal deformities			H18.79*	Other corneal deformities			H18.79*	Other corneal deformities			H18.79*	Other corneal deformities			H18.79*	Other corneal deformities			H18.79*	Other corneal deformities			H18.79*	Other corneal deformities			H18.79*	Other corneal deformities			H18.79*	Other corneal deformities			H18.79*	Other corneal deformities			H18.79*	Other corneal deformities			H18.79*	Other corneal deformities			H18.79*	Other corneal deformities			H18.79*	Other corneal deformities			H18.79*	Other corneal deformities			H18.79*	Other corneal deformities			H18.79*	Other corneal deformities			H18.79*	Other corneal deformities			H18.79*	Other corneal deformities			H18.79*	Other corneal deformities			H18.79*	Other corneal deformities			H18.79*	Other corneal deformities			H18.79*	Other corneal deformities			H18.79*	Other corneal deformities			H18.79*	Other corneal deformities			H18.79*	Other corneal deformities			H18.79*	Other corneal deformities			H18.79*	Other corneal deformities			H18.79*	Other corneal deformities			H18.79*	Other corneal deformities			H18.79*	Other corneal deformities			H18.79*	Other corneal deformities			H18.79*	Other corneal deformities			H18.79*	Other corneal deformities			H18.79*	Other corneal deformities			H18.79*	Other corneal deformities			H18.79*	Other corneal deformities			H18.79*	Other corneal deformities			H18.79*	Other corneal deformities			H18.79*	Other corneal deformities			H18.79*	Other corneal deformities			H18.79*	Other corneal deformities			H18.79*	Other corneal deformities			H18.79*	Other corneal deformities			H18.79*	Other corneal deformities			H18.79*	Other corneal deformities			H18.79*	Other corneal deformities			H18.79*	Other corneal deformities			H18.79*	Other corneal deformities			H18.79*	Other corneal deformities			H18.79*	Other corneal deformities			H18.79*	Other corneal deformities			H18.79*	Other corneal deformities			H18.79*	Other corneal deformities			H18.79*	Other corneal deformities			H18.79*	Other corneal deformities			H18.79*	Other corneal deformities			H18.79*	Other corneal deformities			H18.79*	Other corneal deformities			H18.79*	Other corneal deformities			H18.79*	Other corneal deformities			H18.79*	Other corneal deformities			H18.79*	Other corneal deformities			H18.79*	Other corneal deformities			H18.79*	Other corneal deformities			H18.79*	Other corneal deformities			H18.79*	Other corneal deformities			H18.79*	Other corneal deformities			H18.79*	Other corneal deformities			H18.79*	Other corneal deformities			H18.79*	Other corneal deformities			H18.79*	Other corneal deformities			H18.79*	Other corneal deformities			H18.79*	Other corneal deformities			H18.79*	Other corneal deformities			H18.79*	Other corneal deformities			H18.79*	Other corneal deformities			H18.79*	Other corneal deformities			H18.79*	Other corneal deformities			H18.79*	Other corneal deformities			H18.79*	Other corneal deformities			H18.79*	Other corneal deformities			H18.79*	Other corneal deformities			H18.79*	Other corneal deformities			H18.79*	Other corneal deformities			H18.79*	Other corneal deformities			H18.79*	Other corneal deformities			H18.79*	Other corneal deformities			H18.79*	Other corneal deformities			H18.79*	Other corneal deformities			H18.79*	Other corneal deformities			H18.79*	Other corneal deformities			H18.79*	Other corneal deformities			H18.79*	Other corneal deformities			H18.79*	Other corneal deformities			H18.79*	Other corneal deformities			H18.79*	Other corneal deformities			H18.79*	Other corneal deformities			H18.79*	Other corneal deformities			H18.79*	Other corneal deformities			H18.79*	Other corneal deformities			H18.79*	Other corneal deformities			H18.79*	Other corneal deformities			H18.79*	Other corneal deformities			H18.79*	Other corneal deformities			H18.79*	Other corneal deformities			H18.79*	Other corneal deformities			H18.79*	Other corneal deformities			H18.79*	Other corneal deformities			H18.79*	Other corneal deformities			H18.79*	Other corneal deformities			H18.79*	Other corneal deformities			H18.79*	Other corneal deformities			H18.79*	Other corneal deformities			H18.79*	Other corneal deformities			H18.79*	Other corneal deformities			H18.79*	Other corneal deformities			H18.79*	Other corneal deformities			H18.79*	Other corneal deformities			H18.79*	Other corneal deformities			H18.79*	Other corneal deformities			H18.79*	Other corneal deformities			H18.79*	Other corneal deformities			H18.79*	Other corneal deformities			H18.79*	Other corneal deformities			H18.79*	Other corneal deformities			H18.79*	Other corneal deformities			H18.79*	Other corneal deformities			H18.79*	Other corneal deformities			H18.79*	Other corneal deformities			H18.79*	Other corneal deformities			H18.79*	Other corneal deformities			H18.79*	Other corneal deformities			H18.79*	Other corneal deformities			H18.79*	Other corneal deformities			H18.79*	Other corneal deformities			H18.79*	Other corneal deformities			H18.79*	Other corneal deformities			H18.79*	Other corneal deformities			H18.79*	Other corneal deformities			H18.79*	Other corneal deformities			H18.79*	Other corneal deformities			H18.79*	Other corneal deformities			H18.79*	Other corneal deformities			H18.79*	Other corneal deformities			H18.79*	Other corneal deformities			H18.79*	Other corneal deformities			H18.79*	Other corneal deformities			H18.79*	Other corneal deformities			H18.79*	Other corneal deformities			H18.79*	Other corneal deformities			H18.79*	Other corneal deformities			H18.79*	Other corneal deformities			H18.79*	Other corneal deformities			H18.79*	Other corneal deformities			H18.79*	Other corneal deformities			H18.79*	Other corneal deformities			H18.79*	Other corneal deformities			H18.79*	Other corneal deformities			H18.79*	Other corneal deformities			H18.79*	Other corneal deformities			H18.79*	Other corneal deformities			H18.79*	Other corneal deformities			H18.79*	Other corneal deformities			H18.79*	Other corneal deformities			H18.79*	Other corneal deformities			H18.79*	Other corneal deformities			H18.79*	Other corneal deformities			H18.79*	Other corneal deformities			H18.79*	Other corneal deformities			H18.79*	Other corneal deformities			H18.79*	Other corneal deformities			H18.79*	Other corneal deformities			H18.79*	Other corneal deformities			H18.79*	Other corneal deformities			H18.79*	Other corneal deformities			H18.79*	Other corneal deformities			H18.79*	Other corneal deformities			H18.79*	Other corneal deformities			H18.79*	Other corneal deformities			H18.79*	Other corneal deformities			H18.79*	Other corneal deformities			H18.79*	Other corneal deformities			H18.79*	Other corneal deformities			H18.79*	Other corneal deformities			H18.79*	Other corneal deformities			H18.79*	Other corneal deformities			H18.79*	Other corneal deformities			H18.79*	Other corneal deformities			H18.79*	Other corneal deformities			H18.79*	Other corneal deformities			H18.79*	Other corneal deformities			H18.79*	Other corneal deformities			H18.79*	Other corneal deformities			H18.79*	Other corneal deformities			H18.79*	Other corneal deformities			H18.79*	Other corneal deformities			H18.79*	Other corneal deformities			H18.79*	Other corneal deformities			H18.79*	Other corneal deformities			H18.79*	Other corneal deformities			H18.79*	Other corneal deformities			H18.79*	Other corneal deformities			H18.79*	Other corneal deformities			H18.79*	Other corneal deformities			H18.79*	Other corneal deformities			H18.79*	Other corneal deformities			H18.79*	Other corneal deformities			H18.79*	Other corneal deformities			H18.79*	Other corneal deformities			H18.79*	Other corneal deformities			H18.79*	Other corneal deformities			H18.79*	Other corneal deformities			H18.79*	Other corneal deformities			H18.79*	Other corneal deformities			H18.79*	Other corneal deformities			H18.79*	Other corneal deformities			H18.79*	Other corneal deformities			H18.79*	Other corneal deformities			H18.79*	Other corneal deformities			H18.79*	Other corneal deformities			H18.79*	Other corneal deformities			H18.79*	Other corneal deformities			H18.79*	Other corneal deformities			H18.79*	Other corneal deformities			H18.79*	Other corneal deformities			H18.79*	Other corneal deformities			H18.79*	Other corneal deformities			H18.79*	Other corneal deformities			H18.79*	Other corneal deformities			H18.79*	Other corneal deformities			H18.79*	Other corneal deformities			H18.79*	Other corneal deformities			H18.79*	Other corneal deformities			H18.79*	Other corneal deformities			H18.79*	Other corneal deformities			H18.79*	Other corneal deformities			H18.79*	Other corneal deformities			H18.79*	Other corneal deformities			H18.79*	Other corneal deformities			H18.79*	Other corneal deformities			H18.79*	Other corneal deformities			H18.79*	Other corneal deformities			H18.79*	Other corneal deformities			H18.79*	Other corneal deformities			H18.79*	Other corneal deformities			H18.79*	Other corneal deformities			H18.79*	Other corneal deformities			H18.79*	Other corneal deformities			H18.79*	Other corneal deformities			H18.79*	Other corneal deformities			H18.79*	Other corneal deformities			H18.79*	Other corneal deformities			H18.79*	Other corneal deformities			H18.79*	Other corneal deformities			H18.79*	Other corneal deformities			H18.79*	Other corneal deformities			H18.79*	Other corneal deformities			H18.79*	Other corneal deformities			H18.79*	Other corneal deformities			H18.79*	Other corneal deformities			H18.79*	Other corneal deformities			H18.79*	Other corneal deformities			H18.79*	Other corneal deformities			H18.79*	Other corneal deformities			H18.79*	Other corneal deformities			H18.79*	Other corneal deformities			H18.79*	Other corneal deformities			H18.79*	Other corneal deformities			H18.79*	Other corneal deformities			H18.79*	Other corneal deformities			H18.79*	Other corneal deformities			H18.79*	Other corneal deformities			H18.79*	Other corneal deformities			H18.79*	Other corneal deformities			H18.79*	Other corneal deformities			H18.79*	Other corneal deformities			H18.79*	Other corneal deformities			H18.79*	Other corneal deformities			H18.79*	Other corneal deformities			H18.79*	Other corneal deformities			H18.79*	Other corneal deformities			H18.79*	Other corneal deformities			H18.79*	Other corneal deformities			H18.79*	Other corneal deformities			H18.79*	Other corneal deformities			H18.79*	Other corneal deformities			H18.79*	Other corneal deformities			H18.79*	Other corneal deformities			H18.79*	Other corneal deformities			H18.79*	Other corneal deformities			H18.79*	Other corneal deformities			H18.79*	Other corneal deformities			H18.79*	Other corneal deformities			H18.79*	Other corneal deformities			H18.79*	Other corneal deformities			H18.79*	Other corneal deformities			H18.79*	Other corneal deformities			H18.79*	Other corneal deformities			H18.79*	Other corneal deformities			H18.79*	Other corneal deformities			H18.79*	Other corneal deformities			H18.79*	Other corneal deformities			H18.79*	Other corneal deformities			H18.79*	Other corneal deformities			H18.79*	Other corneal deformities			H18.79*	Other corneal deformities			H18.79*	Other corneal deformities			H18.79*	Other corneal deformities			H18.79*	Other corneal deformities			H18.79*	Other corneal deformities			H18.79*	Other corneal deformities			H18.79*	Other corneal deformities			H18.79*	Other corneal deformities			H18.79*	Other corneal deformities			H18.79*	Other corneal deformities			H18.79*	Other corneal deformities			H18.79*	Other corneal deformities			H18.79*	Other corneal deformities			H18.79*	Other corneal deformities			H18.79*	Other corneal deformities			H18.79*	Other corneal deformities			H18.79*	Other corneal deformities			H18.79*	Other corneal deformities			H18.79*	Other corneal deformities			H18.79*	Other corneal deformities			H18.79*	Other corneal deformities			H18.79*	Other corneal deformities			H18.79*	Other corneal deformities			H18.79*	Other corneal deformities			H18.79*	Other corneal deformities			H18.79*	Other corneal deformities			H18.79*	Other corneal deformities			H18.79*	Other corneal deformities			H18.79*	Other corneal deformities			H18.79*	Other corneal deformities			H18.79*	Other corneal deformities			H18.79*	Other corneal deformities			H18.79*	Other corneal deformities			H18.79*	Other corneal deformities			H18.79*	Other corneal deformities			H18.79*	Other corneal deformities			H18.79*	Other corneal deformities			H18.79*	Other corneal deformities			H18.79*	Other corneal deformities			H18.79*	Other corneal deformities			H18.79*	Other corneal deformities			H18.79*	Other corneal deformities			H18.79*	Other corneal deformities			H18.79*	Other corneal deformities			H18.79*	Other corneal deformities			H18.79*	Other corneal deformities			H18.79*	Other corneal deformities			H18.79*	Other corneal deformities			H18.79*	Other corneal deformities			H18.79*	Other corneal deformities			H18.79*	Other corneal deformities			H18.79*	Other corneal deformities			H18.79*	Other corneal deformities			H18.79*	Other corneal deformities			H18.79*	Other corneal deformities			H18.79*	Other corneal deformities			H18.79*	Other corneal deformities			H18.79*	Other corneal deformities			H18.79*	Other corneal deformities			H18.79*	Other corneal deformities			H18.79*	Other corneal deformities			H18.79*	Other corneal deformities			H18.79*	Other corneal deformities			H18.79*	Other corneal deformities			H18.79*	Other corneal deformities			H18.79*	Other corneal deformities			H18.79*	Other corneal deformities			H18.79*	Other corneal deformities			H18.79*	Other corneal deformities			H18.79*	Other corneal deformities			H18.79*	Other corneal deformities			H18.79*	Other corneal deformities			H18.79*	Other corneal deformities			H18.79*	Other corneal deformities			H18.79*	Other corneal deformities			H18.79*	Other corneal deformities			H18.79*	Other corneal deformities			H18.79*	Other corneal deformities			H18.79*	Other corneal deformities			H18.79*	Other corneal deformities			H18.79*	Other corneal deformities			H18.79*	Other corneal deformities			H18.79*	Other corneal deformities			H18.79*	Other corneal deformities			H18.79*	Other corneal deformities			H18.79*	Other corneal deformities			H18.79*	Other corneal deformities			H18.79*	Other corneal deformities			H18.79*	Other corneal deformities			H18.79*	Other corneal deformities			H18.79*	Other corneal deformities			H18.79*	Other corneal deformities			H18.79*	Other corneal deformities			H18.79*	Other corneal deformities			H18.79*	Other corneal deformities			H18.79*	Other corneal deformities			H18.79*	Other corneal deformities			H18.79*	Other corneal deformities			H18.79*	Other corneal deformities			H18.79*	Other corneal deformities			H18.79*	Other corneal deformities			H18.79*	Other corneal deformities			H18.79*	Other corneal deformities			H18.79*	Other corneal deformities			H18.79*	Other corneal deformities			H18.79*	Other corneal deformities			H18.79*	Other corneal deformities			H18.79*	Other corneal deformities			H18.79*	Other corneal deformities			H18.79*	Other corneal deformities			H18.79*	Other corneal deformities			H18.79*	Other corneal deformities			H18.79*	Other corneal deformities			H18.79*	Other corneal deformities			H18.79*	Other corneal deformities			H18.79*	Other corneal deformities			H18.79*	Other corneal deformities			H18.79*	Other corneal deformities			H18.79*	Other corneal deformities			H18.79*	Other corneal deformities			H18.79*	Other corneal deformities			H18.79*	Other corneal deformities			H18.79*	Other corneal deformities			H18.79*	Other corneal deformities			H18.79*	Other corneal deformities			H18.79*	Other corneal deformities			H18.79*	Other corneal deformities			H18.79*	Other corneal deformities			H18.79*	Other corneal deformities			H18.79*	Other corneal deformities			H18.79*	Other corneal deformities			H18.79*	Other corneal deformities			H18.79*	Other corneal deformities			H18.79*	Other corneal deformities			H18.79*	Other corneal deformities			H18.79*	Other corneal deformities			H18.79*	Other corneal deformities			H18.79*	Other corneal deformities			H18.79*	Other corneal deformities			H18.79*	Other corneal deformities			H18.79*	Other corneal deformities			H18.79*	Other corneal deformities			H18.79*	Other corneal deformities			H18.79*	Other corneal deformities			H18.79*	Other corneal deformities			H18.79*	Other corneal deformities			H18.79*	Other corneal deformities			H18.79*	Other corneal deformities			H18.79*	Other corneal deformities			H18.79*	Other corneal deformities			H18.79*	Other corneal deformities			H18.79*	Other corneal deformities			H18.79*	Other corneal deformities			H18.79*	Other corneal deformities			H18.79*	Other corneal deformities			H18.79*	Other corneal deformities			H18.79*	Other corneal deformities			H18.79*	Other corneal deformities			H18.79*	Other corneal deformities			H18.79*	Other corneal deformities			H18.79*	Other corneal deformities			H18.79*	Other corneal deformities			H18.79*	Other corneal deformities			H18.79*	Other corneal deformities			H18.79*	Other corneal deformities			H18.79*	Other corneal deformities			H18.79*	Other corneal deformities			H18.79*	Other corneal deformities			H18.79*	Other corneal deformities			H18.79*	Other corneal deformities			H18.79*	Other corneal deformities			H18.79*	Other corneal deformities			H18.79*	Other corneal deformities			H18.79*	Other corneal deformities			H18.79*	Other corneal deformities			H18.79*	Other corneal deformities			H18.79*	Other corneal deformities			H18.79*	Other corneal deformities			H18.79*	Other corneal deformities			H18.79*	Other corneal deformities			H18.79*	Other corneal deformities			H18.79*	Other corneal deformities			H18.79*	Other corneal deformities			H18.79*	Other corneal deformities			H18.79*	Other corneal deformities			H18.79*	Other corneal deformities			H18.79*	Other corneal deformities			H18.79*	Other corneal deformities			H18.79*	Other corneal deformities			H18.79*	Other corneal deformities			H18.79*	Other corneal deformities			H18.79*	Other corneal deformities			H18.79*	Other corneal deformities			H18.79*	Other corneal deformities			H18.79*	Other corneal deformities			H18.79*	Other corneal deformities			H18.79*	Other corneal deformities			H18.79*	Other corneal deformities			H18.79*	Other corneal deformities			H18.79*	Other corneal deformities			H18.79*	Other corneal deformities			H18.79*	Other corneal deformities			H18.79*	Other corneal deformities			H18.79*	Other corneal deformities			H18.79*	Other corneal deformities			H18.79*	Other corneal deformities			H18.79*	Other corneal deformities			H18.79*	Other corneal deformities			H18.79*	Other corneal deformities			H18.79*	Other corneal deformities			H18.79*	Other corneal deformities			H18.79*	Other corneal deformities			H18.79*	Other corneal deformities			H18.79*	Other corneal deformities			H18.79*	Other corneal deformities			H18.79*	Other corneal deformities			H18.79*	Other corneal deformities			H18.79*	Other corneal deformities			H18.79*	Other corneal deformities			H18.79*	Other corneal deformities			H18.79*	Other corneal deformities			H18.79*	Other corneal deformities			H18.79*	Other corneal deformities			H18.79*	Other corneal deformities			H18.79*	Other corneal deformities			H18.79*	Other corneal deformities			H18.79*	Other corneal deformities			H18.79*	Other corneal deformities			H18.79*	Other corneal deformities			H18.79*	Other corneal deformities			H18.79*	Other corneal deformities			H18.79*	Other corneal deformities			H18.79*	Other corneal deformities			H18.79*	Other corneal deformities			H18.79*	Other corneal deformities			H18.79*	Other corneal deformities			H18.79*	Other corneal deformities			H18.79*	Other corneal deformities			H18.79*	Other corneal deformities			H18.79*	Other corneal deformities			H18.79*	Other corneal deformities			H18.79*	Other corneal deformities			H18.79*	Other corneal deformities			H18.79*	Other corneal deformities			H18.79*	Other corneal deformities			H18.79*	Other corneal deformities			H18.79*	Other corneal deformities			H18.79*	Other corneal deformities			H18.79*	Other corneal deformities			H18.79*	Other corneal deformities			H18.79*	Other corneal deformities			H18.79*	Other corneal deformities			H18.79*	Other corneal deformities			H18.79*	Other corneal deformities			H18.79*	Other corneal deformities			H18.79*	Other corneal deformities			H18.79*	Other corneal deformities			H18.79*	Other corneal deformities			H18.79*	Other corneal deformities			H18.79*	Other corneal deformities			H18.79*	Other corneal deformities			H18.79*	Other corneal deformities			H18.79*	Other corneal deformities			H18.79*	Other corneal deformities			H18.79*	Other corneal deformities			H18.79*	Other corneal deformities			H18.79*	Other corneal deformities			H18.79*	Other corneal deformities			H18.79*	Other corneal deformities			H18.79*	Other corneal deformities			H18.79*	Other corneal deformities			H18.79*	Other corneal deformities			H18.79*	Other corneal deformities			H18.79*	Other corneal deformities			H18.79*	Other corneal deformities			H18.79*	Other corneal deformities			H18.79*	Other corneal deformities			H18.79*	Other corneal deformities			H18.79*	Other corneal deformities			H18.79*	Other corneal deformities			H18.79*	Other corneal deformities			H18.79*	Other corneal deformities			H18.79*	Other corneal deformities			H18.79*	Other corneal deformities			H18.79*	Other corneal deformities			H18.79*	Other corneal deformities			H18.79*	Other corneal deformities			H18.79*	Other corneal deformities			H18.79*	Other corneal deformities			H18.79*	Other corneal deformities			H18.79*	Other corneal deformities			H18.79*	Other corneal deformities			H18.79*	Other corneal deformities			H18.79*	Other corneal deformities			H18.79*	Other corneal deformities			H18.79*	Other corneal deformities			H18.79*	Other corneal deformities			H18.79*	Other corneal deformities			H18.79*	Other corneal deformities			H18.79*	Other corneal deformities			H18.79*	Other corneal deformities			H18.79*	Other corneal deformities			H18.79*	Other corneal deformities			H18.79*	Other corneal deformities			H18.79*	Other corneal deformities			H18.79*	Other corneal deformities			H18.79*	Other corneal deformities			H18.79*	Other corneal deformities			H18.79*	Other corneal deformities			H18.79*	Other corneal deformities			H18.79*	Other corneal deformities			H18.79*	Other corneal deformities			H18.79*	Other corneal deformities			H18.79*	Other corneal deformities			H18.79*	Other corneal deformities			H18.79*	Other corneal deformities			H18.79*	Other corneal deformities			H18.79*	Other corneal deformities			H18.79*	Other corneal deformities			H18.79*	Other corneal deformities			H18.79*	Other corneal deformities			H18.79*	Other corneal deformities			H18.79*	Other corneal deformities			H18.79*	Other corneal deformities			H18.79*	Other corneal deformities			H18.79*	Other corneal deformities			H18.79*	Other corneal deformities			H18.79*	Other corneal deformities			H18.79*	Other corneal deformities			H18.79*	Other corneal deformities			H18.79*	Other corneal deformities			H18.79*	Other corneal deformities			H18.79*	Other corneal deformities			H18.79*	Other corneal deformities			H18.79*	Other corneal deformities			H18.79*	Other corneal deformities			H18.79*	Other corneal deformities			H18.79*	Other corneal deformities			H18.79*	Other corneal deformities			H18.79*	Other corneal deformities			H18.79*	Other corneal deformities			H18.79*	Other corneal deformities			H18.79*	Other corneal deformities			H18.79*	Other corneal deformities			H18.79*	Other corneal deformities			H18.79*	Other corneal deformities			H18.79*	Other corneal deformities			H18.79*	Other corneal deformities			H18.79*	Other corneal deformities			H18.79*	Other corneal deformities			H18.79*	Other corneal deformities			H18.79*	Other corneal deformities			H18.79*	Other corneal deformities			H18.79*	Other corneal deformities			H18.79*	Other corneal deformities			H18.79*	Other corneal deformities			H18.79*	Other corneal deformities			H18.79*	Other corneal deformities			H18.79*	Other corneal deformities			H18.79*	Other corneal deformities			H18.79*	Other corneal deformities			H18.79*	Other corneal deformities			H18.79*	Other corneal deformities			H18.79*	Other corneal deformities			H18.79*	Other corneal deformities			H18.79*	Other corneal deformities			H18.79*	Other corneal deformities			H18.79*	Other corneal deformities			H18.79*	Other corneal deformities			H18.79*	Other corneal deformities			H18.79*	Other corneal deformities			H18.79*	Other corneal deformities			H18.79*	Other corneal deformities			H18.79*	Other corneal deformities			H18.79*	Other corneal deformities			H18.79*	Other corneal deformities			H18.79*	Other corneal deformities			H18.79*	Other corneal deformities			H18.79*	Other corneal deformities			H18.79*	Other corneal deformities			H18.79*	Other corneal deformities			H18.79*	Other corneal deformities			H18.79*	Other corneal deformities			H18.79*	Other corneal deformities			H18.79*	Other corneal deformities			H18.79*	Other corneal deformities			H18.79*	Other corneal deformities			H18.79*	Other corneal deformities			H18.79*	Other corneal deformities			H18.79*	Other corneal deformities			H18.79*	Other corneal deformities			H18.79*	Other corneal deformities			H18.79*	Other corneal deformities			H18.79*	Other corneal deformities			H18.79*	Other corneal deformities			H18.79*	Other corneal deformities			H18.79*	Other corneal deformities			H18.79*	Other corneal deformities			H18.79*	Other corneal deformities			H18.79*	Other corneal deformities			H18.79*	Other corneal deformities			H18.79*	Other corneal deformities			H18.79*	Other corneal deformities			H18.79*	Other corneal deformities			H18.79*	Other corneal deformities			H18.79*	Other corneal deformities			H18.79*	Other corneal deformities			H18.79*	Other corneal deformities			H18.79*	Other corneal deformities			H18.79*	Other corneal deformities			H18.79*	Other corneal deformities			H18.79*	Other corneal deformities			H18.79*	Other corneal deformities			H18.79*	Other corneal deformities			H18.79*	Other corneal deformities			H18.79*	Other corneal deformities			H18.79*	Other corneal deformities			H18.79*	Other corneal deformities			H18.79*	Other corneal deformities			H18.79*	Other corneal deformities			H18.79*	Other corneal deformities			H18.79*	Other corneal deformities			H18.79*	Other corneal deformities			H18.79*	Other corneal deformities			H18.79*	Other corneal deformities			H18.79*	Other corneal deformities			H18.79*	Other corneal deformities			H18.79*	Other corneal deformities			H18.79*	Other corneal deformities			H18.79*	Other corneal deformities			H18.79*	Other corneal deformities			H18.79*	Other corneal deformities			H18.79*	Other corneal deformities			H18.79*	Other corneal deformities			H18.79*	Other corneal deformities			H18.79*	Other corneal deformities			H18.79*	Other corneal deformities			H18.79*	Other corneal deformities			H18.79*	Other corneal deformities			H18.79*	Other corneal deformities			H18.79*	Other corneal deformities			H18.79*	Other corneal deformities			H18.79*	Other corneal deformities			H18.79*	Other corneal deformities			H18.79*	Other corneal deformities			H18.79*	Other corneal deformities			H18.79*	Other corneal deformities			H18.79*	Other corneal deformities			H18.79*	Other corneal deformities			H18.79*	Other corneal deformities			H18.79*	Other corneal deformities			H18.79*	Other corneal deformities			H18.79*	Other corneal deformities			H18.79*	Other corneal deformities			H18.79*	Other corneal deformities			H18.79*	Other corneal deformities			H18.79*	Other corneal deformities			H18.79*	Other corneal deformities			H18.79*	Other corneal deformities			H18.79*	Other corneal deformities			H18.79*	Other corneal deformities			H18.79*	Other corneal deformities			H18.79*	Other corneal deformities			H18.79*	Other corneal deformities			H18.79*	Other corneal deformities			H18.79*	Other corneal deformities			H18.79*	Other corneal deformities			H18.79*	Other corneal deformities			H18.79*	Other corneal deformities			H18.79*	Other corneal deformities			H18.79*	Other corneal deformities			H18.79*	Other corneal deformities			H18.79*	Other corneal deformities			H18.79*	Other corneal deformities			H18.79*	Other corneal deformities			H18.79*	Other corneal deformities			H18.79*	Other corneal deformities			H18.79*	Other corneal deformities			H18.79*	Other corneal deformities			H18.79*	Other corneal deformities			H18.79*	Other corneal deformities			H18.79*	Other corneal deformities			H18.79*	Other corneal deformities			H18.79*	Other corneal deformities			H18.79*	Other corneal deformities			H18.79*	Other corneal deformities			H18.79*	Other corneal deformities			H18.79*	Other corneal deformities			H18.79*	Other corneal deformities			H18.79*	Other corneal deformities			H18.79*	Other corneal deformities			H18.79*	Other corneal deformities			H18.79*	Other corneal deformities			H18.79*	Other corneal deformities			H18.79*	Other corneal deformities			H18.79*	Other corneal deformities			H18.79*	Other corneal deformities			H18.79*	Other corneal deformities			H18.79*	Other corneal deformities			H18.79*	Other corneal deformities			H18.79*	Other corneal deformities			H18.79*	Other corneal deformities			H18.79*	Other corneal deformities			H18.79*	Other corneal deformities			H18.79*	Other corneal deformities			H18.79*	Other corneal deformities			H18.79*	Other corneal deformities			H18.79*	Other corneal deformities			H18.79*	Other corneal deformities			H18.79*	Other corneal deformities			H18.79*	Other corneal deformities			H18.79*	Other corneal deformities			H18.79*	Other corneal deformities			H18.79*	Other corneal deformities			H18.79*	Other corneal deformities			H18.79*	Other corneal deformities			H18.79*	Other corneal deformities			H18.79*	Other corneal deformities			H18.79*	Other corneal deformities			H18.79*	Other corneal deformities			H18.79*	Other corneal deformities			H18.79*	Other corneal deformities			H18.79*	Other corneal deformities			H18.79*	Other corneal deformities			H18.79*	Other corneal deformities			H18.79*	Other corneal deformities			H18.79*	Other corneal deformities			H18.79*	Other corneal deformities			H18.79*	Other corneal deformities			H18.79*	Other corneal deformities			H18.79*	Other corneal deformities			H18.79*	Other corneal deformities			H18.79*	Other corneal deformities			H18.79*	Other corneal deformities			H18.79*	Other corneal deformities			H18.79*	Other corneal deformities			H18.79*	Other corneal deformities			H18.79*	Other corneal deformities			H18.79*	Other corneal deformities			H18.79*	Other corneal deformities			H18.79*	Other corneal deformities			H18.79*	Other corneal deformities			H18.79*	Other corneal deformities			H18.79*	Other corneal deformities			H18.79*	Other corneal deformities			H18.79*	Other corneal deformities			H18.79*	Other corneal deformities			H18.79*	Other corneal deformities			H18.79*	Other corneal deformities			H18.79*	Other corneal deformities			H18.79*	Other corneal deformities			H18.79*	Other corneal deformities			H18.79*	Other corneal deformities			H18.79*	Other corneal deformities			H18.79*	Other corneal deformities			H18.79*	Other corneal deformities			H18.79*	Other corneal deformities			H18.79*	Other corneal deformities			H18.79*	Other corneal deformities			H18.79*	Other corneal deformities			H18.79*	Other corneal deformities			H18.79*	Other corneal deformities			H18.79*	Other corneal deformities			H18.79*	Other corneal deformities			H18.79*	Other corneal deformities			H18.79*	Other corneal deformities			H18.79*	Other corneal deformities			H18.79*	Other corneal deformities			H18.79*	Other corneal deformities			H18.79*	Other corneal deformities			H18.79*	Other corneal deformities			H18.79*	Other corneal deformities			H18.79*	Other corneal deformities			H18.79*	Other corneal deformities			H18.79*	Other corneal deformities			H18.79*	Other corneal deformities			H18.79*	Other corneal deformities			H18.79*	Other corneal deformities			H18.79*	Other corneal deformities			H18.79*	Other corneal deformities			H18.79*	Other corneal deformities			H18.79*	Other corneal deformities			H18.79*	Other corneal deformities			H18.79*	Other corneal deformities			H18.79*	Other corneal deformities			H18.79*	Other corneal deformities			H18.79*	Other corneal deformities			H18.79*	Other corneal deformities			H18.79*	Other corneal deformities			H18.79*	Other corneal deformities			H18.79*	Other corneal deformities			H18.79*	Other corneal deformities			H18.79*	Other corneal deformities			H18.79*	Other corneal deformities			H18.79*	Other corneal deformities			H18.79*	Other corneal deformities			H18.79*	Other corneal deformities			H18.79*	Other corneal deformities			H18.79*	Other corneal deformities			H18.79*	Other corneal deformities			H18.79*	Other corneal deformities			H18.79*	Other corneal deformities			H18.79*	Other corneal deformities			H18.79*	Other corneal deformities			H18.79*	Other corneal deformities			H18.79*	Other corneal deformities			H18.79*	Other corneal deformities			H18.79*	Other corneal deformities			H18.79*	Other corneal deformities			H18.79*	Other corneal deformities			H18.79*	Other corneal deformities			H18.79*	Other corneal deformities			H18.79*	Other corneal deformities			H18.79*	Other corneal deformities			H18.79*	Other corneal deformities			H18.79*	Other corneal deformities			H18.79*	Other corneal deformities			H18.79*	Other corneal deformities			H18.79*	Other corneal deformities			H18.79*	Other corneal deformities			H18.79*	Other corneal deformities			H18.79*	Other corneal deformities			H18.79*	Other corneal deformities			H18.79*	Other corneal deformities			H18.79*	Other corneal deformities			H18.79*	Other corneal deformities			H18.79*	Other corneal deformities			H18.79*	Other corneal deformities			H18.79*	Other corneal deformities			H18.79*	Other corneal deformities			H18.79*	Other corneal deformities			H18.79*	Other corneal deformities			H18.79*	Other corneal deformities			H18.79*	Other corneal deformities			H18.79*	Other corneal deformities			H18.79*	Other corneal deformities			H18.79*	Other corneal deformities			H18.79*	Other corneal deformities			H18.79*	Other corneal deformities			H18.79*	Other corneal deformities			H18.79*	Other corneal deformities			H18.79*	Other corneal deformities			H18.79*	Other corneal deformities			H18.79*	Other corneal deformities			H18.79*	Other corneal deformities			H18.79*	Other corneal deformities			H18.79*	Other corneal deformities			H18.79*	Other corneal deformities			H18.79*	Other corneal deformities			H18.79*	Other corneal deformities			H18.79*	Other corneal deformities			H18.79*	Other corneal deformities			H18.79*	Other corneal deformities			H18.79*	Other corneal deformities			H18.79*	Other corneal deformities			H18.79*	Other corneal deformities			H18.79*	Other corneal deformities			H18.79*	Other corneal deformities			H18.79*	Other corneal deformities			H18.79*	Other corneal deformities			H18.79*	Other corneal deformities			H18.79*	Other corneal deformities			H18.79*	Other corneal deformities			H18.79*	Other corneal deformities			H18.79*	Other corneal deformities			H18.79*	Other corneal deformities			H18.79*	Other corneal deformities			H18.79*	Other corneal deformities			H18.79*	Other corneal deformities			H18.79*	Other corneal deformities			H18.79*	Other corneal deformities			H18.79*	Other corneal deformities			H18.79*	Other corneal deformities			H18.79*	Other corneal deformities			H18.79*	Other corneal deformities			H18.79*	Other corneal deformities			H18.79*	Other corneal deformities			H18.79*	Other corneal deformities			H18.79*	Other corneal deformities			H18.79*	Other corneal deformities			H18.79*	Other corneal deformities			H18.79*	Other corneal deformities			H18.79*	Other corneal deformities			H18.79*	Other corneal deformities			H18.79*	Other corneal deformities			H18.79*	Other corneal deformities			H18.79*	Other corneal deformities			H18.79*	Other corneal deformities			H18.79*	Other corneal deformities			H18.79*	Other corneal deformities			H18.79*	Other corneal deformities			H18.79*	Other corneal deformities			H18.79*	Other corneal deformities			H18.79*	Other corneal deformities			H18.79*	Other corneal deformities			H18.79*	Other corneal deformities			H18.79*	Other corneal deformities			H18.79*	Other corneal deformities			H18.79*	Other corneal deformities			H18.79*	Other corneal deformities			H18.79*	Other corneal deformities			H18.79*	Other corneal deformities			H18.79*	Other corneal deformities			H18.79*	Other corneal deformities			H18.79*	Other corneal deformities			H18.79*	Other corneal deformities			H18.79*	Other corneal deformities			H18.79*	Other corneal deformities			H18.79*	Other corneal deformities			H18.79*	Other corneal deformities			H18.79*	Other corneal deformities			H18.79*	Other corneal deformities			H18.79*	Other corneal deformities			H18.79*	Other corneal deformities			H18.79*	Other corneal deformities			H18.79*	Other corneal deformities			H18.79*	Other corneal deformities			H18.79*	Other corneal deformities			H18.79*	Other corneal deformities			H18.79*	Other corneal deformities			H18.79*	Other corneal deformities			H18.79*	Other corneal deformities			H18.79*	Other corneal deformities			H18.79*	Other corneal deformities			H18.79*	Other corneal deformities			H18.79*	Other corneal deformities			H18.79*	Other corneal deformities			H18.79*	Other corneal deformities			H18.79*	Other corneal deformities			H18.79*	Other corneal deformities			H18.79*	Other corneal deformities			H18.79*	Other corneal deformities			H18.79*	Other corneal deformities			H18.79*	Other corneal deformities			H18.79*	Other corneal deformities			H18.79*	Other corneal deformities			H18.79*	Other corneal deformities			H18.79*	Other corneal deformities			H18.79*	Other corneal deformities			H18.79*	Other corneal deformities			H18.79*	Other corneal deformities			H18.79*	Other corneal deformities			H18.79*	Other corneal deformities			H18.79*	Other corneal deformities			H18.79*	Other corneal deformities			H18.79*	Other corneal deformities			H18.79*	Other corneal deformities			H18.79*	Other corneal deformities			H18.79*	Other corneal deformities			H18.79*	Other corneal deformities			H18.79*	Other corneal deformities			H18.79*	Other corneal deformities			H18.79*	Other corneal deformities			H18.79*	Other corneal deformities			H18.79*	Other corneal deformities			H18.79*	Other corneal deformities			H18.79*	Other corneal deformities			H18.79*	Other corneal deformities			H18.79*	Other corneal deformities			H18.79*	Other corneal deformities			H18.79*
Anesthesia and hypoesthesia of cornea		H18.82*	Corneal disorder due to contact lens	Anesthesia and hypoesthesia of cornea			H18.81*	Anesthesia and hypoesthesia of cornea			H18.81*	Anesthesia and hypoesthesia of cornea			H18.81*	Anesthesia and hypoesthesia of cornea			H18.81*	Anesthesia and hypoesthesia of cornea			H18.81*	Anesthesia and hypoesthesia of cornea			H18.81*	Anesthesia and hypoesthesia of cornea			H18.81*	Anesthesia and hypoesthesia of cornea			H18.81*	Anesthesia and hypoesthesia of cornea			H18.81*	Anesthesia and hypoesthesia of cornea			H18.81*	Anesthesia and hypoesthesia of cornea			H18.81*	Anesthesia and hypoesthesia of cornea			H18.81*	Anesthesia and hypoesthesia of cornea			H18.81*	Anesthesia and hypoesthesia of cornea			H18.81*	Anesthesia and hypoesthesia of cornea			H18.81*	Anesthesia and hypoesthesia of cornea			H18.81*	Anesthesia and hypoesthesia of cornea			H18.81*	Anesthesia and hypoesthesia of cornea			H18.81*	Anesthesia and hypoesthesia of cornea			H18.81*	Anesthesia and hypoesthesia of cornea			H18.81*	Anesthesia and hypoesthesia of cornea			H18.81*	Anesthesia and hypoesthesia of cornea			H18.81*	Anesthesia and hypoesthesia of cornea			H18.81*	Anesthesia and hypoesthesia of cornea			H18.81*	Anesthesia and hypoesthesia of cornea			H18.81*	Anesthesia and hypoesthesia of cornea			H18.81*	Anesthesia and hypoesthesia of cornea			H18.81*	Anesthesia and hypoesthesia of cornea			H18.81*	Anesthesia and hypoesthesia of cornea			H18.81*	Anesthesia and hypoesthesia of cornea			H18.81*	Anesthesia and hypoesthesia of cornea			H18.81*	Anesthesia and hypoesthesia of cornea			H18.81*	Anesthesia and hypoesthesia of cornea			H18.81*	Anesthesia and hypoesthesia of cornea			H18.81*	Anesthesia and hypoesthesia of cornea			H18.81*	Anesthesia and hypoesthesia of cornea			H18.81*	Anesthesia and hypoesthesia of cornea			H18.81*	Anesthesia and hypoesthesia of cornea			H18.81*	Anesthesia and hypoesthesia of cornea			H18.81*	Anesthesia and hypoesthesia of cornea			H18.81*	Anesthesia and hypoesthesia of cornea			H18.81*	Anesthesia and hypoesthesia of cornea			H18.81*	Anesthesia and hypoesthesia of cornea			H18.81*	Anesthesia and hypoesthesia of cornea			H18.81*	Anesthesia and hypoesthesia of cornea			H18.81*	Anesthesia and hypoesthesia of cornea			H18.81*	Anesthesia and hypoesthesia of cornea			H18.81*	Anesthesia and hypoesthesia of cornea			H18.81*	Anesthesia and hypoesthesia of cornea			H18.81*	Anesthesia and hypoesthesia of cornea			H18.81*	Anesthesia and hypoesthesia of cornea			H18.81*	Anesthesia and hypoesthesia of cornea			H18.81*	Anesthesia and hypoesthesia of cornea			H18.81*	Anesthesia and hypoesthesia of cornea			H18.81*	Anesthesia and hypoesthesia of cornea			H18.81*	Anesthesia and hypoesthesia of cornea			H18.81*	Anesthesia and hypoesthesia of cornea			H18.81*	Anesthesia and hypoesthesia of cornea			H18.81*	Anesthesia and hypoesthesia of cornea			H18.81*	Anesthesia and hypoesthesia of cornea			H18.81*	Anesthesia and hypoesthesia of cornea			H18.81*	Anesthesia and hypoesthesia of cornea			H18.81*	Anesthesia and hypoesthesia of cornea			H18.81*	Anesthesia and hypoesthesia of cornea			H18.81*	Anesthesia and hypoesthesia of cornea			H18.81*	Anesthesia and hypoesthesia of cornea			H18.81*	Anesthesia and hypoesthesia of cornea			H18.81*	Anesthesia and hypoesthesia of cornea			H18.81*	Anesthesia and hypoesthesia of cornea			H18.81*	Anesthesia and hypoesthesia of cornea			H18.81*	Anesthesia and hypoesthesia of cornea			H18.81*	Anesthesia and hypoesthesia of cornea			H18.81*	Anesthesia and hypoesthesia of cornea			H18.81*	Anesthesia and hypoesthesia of cornea			H18.81*	Anesthesia and hypoesthesia of cornea			H18.81*	Anesthesia and hypoesthesia of cornea			H18.81*	Anesthesia and hypoesthesia of cornea			H18.81*	Anesthesia and hypoesthesia of cornea			H18.81*	Anesthesia and hypoesthesia of cornea			H18.81*	Anesthesia and hypoesthesia of cornea			H18.81*	Anesthesia and hypoesthesia of cornea			H18.81*	Anesthesia and hypoesthesia of cornea			H18.81*	Anesthesia and hypoesthesia of cornea			H18.81*	Anesthesia and hypoesthesia of cornea			H18.81*	Anesthesia and hypoesthesia of cornea			H18.81*	Anesthesia and hypoesthesia of cornea			H18.81*	Anesthesia and hypoesthesia of cornea			H18.81*	Anesthesia and hypoesthesia of cornea			H18.81*	Anesthesia and hypoesthesia of cornea			H18.81*	Anesthesia and hypoesthesia of cornea			H18.81*	Anesthesia and hypoesthesia of cornea			H18.81*	Anesthesia and hypoesthesia of cornea			H18.81*	Anesthesia and hypoesthesia of cornea			H18.81*	Anesthesia and hypoesthesia of cornea			H18.81*	Anesthesia and hypoesthesia of cornea			H18.81*	Anesthesia and hypoesthesia of cornea			H18.81*	Anesthesia and hypoesthesia of cornea			H18.81*	Anesthesia and hypoesthesia of cornea			H18.81*	Anesthesia and hypoesthesia of cornea			H18.81*	Anesthesia and hypoesthesia of cornea			H18.81*	Anesthesia and hypoesthesia of cornea			H18.81*	Anesthesia and hypoesthesia of cornea			H18.81*	Anesthesia and hypoesthesia of cornea			H18.81*	Anesthesia and hypoesthesia of cornea			H18.81*	Anesthesia and hypoesthesia of cornea			H18.81*	Anesthesia and hypoesthesia of cornea			H18.81*	Anesthesia and hypoesthesia of cornea			H18.81*	Anesthesia and hypoesthesia of cornea			H18.81*	Anesthesia and hypoesthesia of cornea			H18.81*	Anesthesia and hypoesthesia of cornea			H18.81*	Anesthesia and hypoesthesia of cornea			H18.81*	Anesthesia and hypoesthesia of cornea			H18.81*	Anesthesia and hypoesthesia of cornea			H18.81*	Anesthesia and hypoesthesia of cornea			H18.81*	Anesthesia and hypoesthesia of cornea			H18.81*	Anesthesia and hypoesthesia of cornea			H18.81*	Anesthesia and hypoesthesia of cornea			H18.81*	Anesthesia and hypoesthesia of cornea			H18.81*	Anesthesia and hypoesthesia of cornea			H18.81*	Anesthesia and hypoesthesia of cornea			H18.81*	Anesthesia and hypoesthesia of cornea			H18.81*	Anesthesia and hypoesthesia of cornea			H18.81*	Anesthesia and hypoesthesia of cornea			H18.81*	Anesthesia and hypoesthesia of cornea			H18.81*	Anesthesia and hypoesthesia of cornea			H18.81*	Anesthesia and hypoesthesia of cornea			H18.81*	Anesthesia and hypoesthesia of cornea			H18.81*	Anesthesia and hypoesthesia of cornea			H18.81*	Anesthesia and hypoesthesia of cornea			H18.81*	Anesthesia and hypoesthesia of cornea			H18.81*	Anesthesia and hypoesthesia of cornea			H18.81*	Anesthesia and hypoesthesia of cornea			H18.81*	Anesthesia and hypoesthesia of cornea			H18.81*	Anesthesia and hypoesthesia of cornea			H18.81*	Anesthesia and hypoesthesia of cornea			H18.81*	Anesthesia and hypoesthesia of cornea			H18.81*	Anesthesia and hypoesthesia of cornea			H18.81*	Anesthesia and hypoesthesia of cornea			H18.81*	Anesthesia and hypoesthesia of cornea			H18.81*	Anesthesia and hypoesthesia of cornea			H18.81*	Anesthesia and hypoesthesia of cornea			H18.81*	Anesthesia and hypoesthesia of cornea			H18.81*	Anesthesia and hypoesthesia of cornea			H18.81*	Anesthesia and hypoesthesia of cornea			H18.81*	Anesthesia and hypoesthesia of cornea			H18.81*	Anesthesia and hypoesthesia of cornea			H18.81*	Anesthesia and hypoesthesia of cornea			H18.81*	Anesthesia and hypoesthesia of cornea			H18.81*	Anesthesia and hypoesthesia of cornea			H18.81*	Anesthesia and hypoesthesia of cornea			H18.81*	Anesthesia and hypoesthesia of cornea			H18.81*	Anesthesia and hypoesthesia of cornea			H18.81*	Anesthesia and hypoesthesia of cornea			H18.81*	Anesthesia and hypoesthesia of cornea			H18.81*	Anesthesia and hypoesthesia of cornea			H18.81*	Anesthesia and hypoesthesia of cornea			H18.81*	Anesthesia and hypoesthesia of cornea			H18.81*	Anesthesia and hypoesthesia of cornea			H18.81*	Anesthesia and hypoesthesia of cornea			H18.81*	Anesthesia and hypoesthesia of cornea			H18.81*	Anesthesia and hypoesthesia of cornea			H18.81*	Anesthesia and hypoesthesia of cornea			H18.81*	Anesthesia and hypoesthesia of cornea			H18.81*	Anesthesia and hypoesthesia of cornea			H18.81*	Anesthesia and hypoesthesia of cornea			H18.81*	Anesthesia and hypoesthesia of cornea			H18.81*	Anesthesia and hypoesthesia of cornea			H18.81*	Anesthesia and hypoesthesia of cornea			H18.81*	Anesthesia and hypoesthesia of cornea			H18.81*	Anesthesia and hypoesthesia of cornea			H18.81*	Anesthesia and hypoesthesia of cornea			H18.81*	Anesthesia and hypoesthesia of cornea			H18.81*	Anesthesia and hypoesthesia of cornea			H18.81*	Anesthesia and hypoesthesia of cornea			H18.81*	Anesthesia and hypoesthesia of cornea			H18.81*	Anesthesia and hypoesthesia of cornea			H18.81*	Anesthesia and hypoesthesia of cornea			H18.81*	Anesthesia and hypoesthesia of cornea			H18.81*	Anesthesia and hypoesthesia of cornea			H18.81*	Anesthesia and hypoesthesia of cornea			H18.81*	Anesthesia and hypoesthesia of cornea			H18.81*	Anesthesia and hypoesthesia of cornea			H18.81*	Anesthesia and hypoesthesia of cornea			H18.81*	Anesthesia and hypoesthesia of cornea			H18.81*	Anesthesia and hypoesthesia of cornea			H18.81*	Anesthesia and hypoesthesia of cornea			H18.81*	Anesthesia and hypoesthesia of cornea			H18.81*	Anesthesia and hypoesthesia of cornea			H18.81*	Anesthesia and hypoesthesia of cornea			H18.81*	Anesthesia and hypoesthesia of cornea			H18.81*	Anesthesia and hypoesthesia of cornea			H18.81*	Anesthesia and hypoesthesia of cornea			H18.81*	Anesthesia and hypoesthesia of cornea			H18.81*	Anesthesia and hypoesthesia of cornea			H18.81*	Anesthesia and hypoesthesia of cornea			H18.81*	Anesthesia and hypoesthesia of cornea			H18.81*	Anesthesia and hypoesthesia of cornea			H18.81*	Anesthesia and hypoesthesia of cornea			H18.81*	Anesthesia and hypoesthesia of cornea			H18.81*	Anesthesia and hypoesthesia of cornea			H18.81*	Anesthesia and hypoesthesia of cornea			H18.81*	Anesthesia and hypoesthesia of cornea			H18.81*	Anesthesia and hypoesthesia of cornea			H18.81*	Anesthesia and hypoesthesia of cornea			H18.81*	Anesthesia and hypoesthesia of cornea			H18.81*	Anesthesia and hypoesthesia of cornea			H18.81*	Anesthesia and hypoesthesia of cornea			H18.81*	Anesthesia and hypoesthesia of cornea			H18.81*	Anesthesia and hypoesthesia of cornea			H18.81*	Anesthesia and hypoesthesia of cornea			H18.81*	Anesthesia and hypoesthesia of cornea			H18.81*	Anesthesia and hypoesthesia of cornea			H18.81*	Anesthesia and hypoesthesia of cornea			H18.81*	Anesthesia and hypoesthesia of cornea			H18.81*	Anesthesia and hypoesthesia of cornea			H18.81*	Anesthesia and hypoesthesia of cornea			H18.81*	Anesthesia and hypoesthesia of cornea			H18.81*	Anesthesia and hypoesthesia of cornea			H18.81*	Anesthesia and hypoesthesia of cornea			H18.81*	Anesthesia and hypoesthesia of cornea			H18.81*	Anesthesia and hypoesthesia of cornea			H18.81*	Anesthesia and hypoesthesia of cornea			H18.81*	Anesthesia and hypoesthesia of cornea			H18.81*	Anesthesia and hypoesthesia of cornea			H18.81*	Anesthesia and hypoesthesia of cornea			H18.81*	Anesthesia and hypoesthesia of cornea			H18.81*	Anesthesia and hypoesthesia of cornea			H18.81*	Anesthesia and hypoesthesia of cornea			H18.81*	Anesthesia and hypoesthesia of cornea			H18.81*	Anesthesia and hypoesthesia of cornea			H18.81*	Anesthesia and hypoesthesia of cornea			H18.81*	Anesthesia and hypoesthesia of cornea			H18.81*	Anesthesia and hypoesthesia of cornea			H18.81*	Anesthesia and hypoesthesia of cornea			H18.81*	Anesthesia and hypoesthesia of cornea			H18.81*	Anesthesia and hypoesthesia of cornea			H18.81*	Anesthesia and hypoesthesia of cornea			H18.81*	Anesthesia and hypoesthesia of cornea			H18.81*	Anesthesia and hypoesthesia of cornea			H18.81*	Anesthesia and hypoesthesia of cornea			H18.81*	Anesthesia and hypoesthesia of cornea			H18.81*	Anesthesia and hypoesthesia of cornea			H18.81*	Anesthesia and hypoesthesia of cornea			H18.81*	Anesthesia and hypoesthesia of cornea			H18.81*	Anesthesia and hypoesthesia of cornea			H18.81*	Anesthesia and hypoesthesia of cornea			H18.81*	Anesthesia and hypoesthesia of cornea			H18.81*	Anesthesia and hypoesthesia of cornea			H18.81*	Anesthesia and hypoesthesia of cornea			H18.81*	Anesthesia and hypoesthesia of cornea			H18.81*	Anesthesia and hypoesthesia of cornea			H18.81*	Anesthesia and hypoesthesia of cornea			H18.81*	Anesthesia and hypoesthesia of cornea			H18.81*	Anesthesia and hypoesthesia of cornea			H18.81*	Anesthesia and hypoesthesia of cornea			H18.81*	Anesthesia and hypoesthesia of cornea			H18.81*	Anesthesia and hypoesthesia of cornea			H18.81*	Anesthesia and hypoesthesia of cornea			H18.81*	Anesthesia and hypoesthesia of cornea			H18.81*	Anesthesia and hypoesthesia of cornea			H18.81*	Anesthesia and hypoesthesia of cornea			H18.81*	Anesthesia and hypoesthesia of cornea			H18.81*	Anesthesia and hypoesthesia of cornea			H18.81*	Anesthesia and hypoesthesia of cornea			H18.81*	Anesthesia and hypoesthesia of cornea			H18.81*	Anesthesia and hypoesthesia of cornea			H18.81*	Anesthesia and hypoesthesia of cornea			H18.81*	Anesthesia and hypoesthesia of cornea			H18.81*	Anesthesia and hypoesthesia of cornea			H18.81*	Anesthesia and hypoesthesia of cornea			H18.81*	Anesthesia and hypoesthesia of cornea			H18.81*	Anesthesia and hypoesthesia of cornea			H18.81*	Anesthesia and hypoesthesia of cornea			H18.81*	Anesthesia and hypoesthesia of cornea			H18.81*	Anesthesia and hypoesthesia of cornea			H18.81*	Anesthesia and hypoesthesia of cornea			H18.81*	Anesthesia and hypoesthesia of cornea			H18.81*	Anesthesia and hypoesthesia of cornea			H18.81*	Anesthesia and hypoesthesia of cornea			H18.81*	Anesthesia and hypoesthesia of cornea			H18.81*	Anesthesia and hypoesthesia of cornea			H18.81*	Anesthesia and hypoesthesia of cornea			H18.81*	Anesthesia and hypoesthesia of cornea			H18.81*	Anesthesia and hypoesthesia of cornea			H18.81*	Anesthesia and hypoesthesia of cornea			H18.81*	Anesthesia and hypoesthesia of cornea			H18.81*	Anesthesia and hypoesthesia of cornea			H18.81*	Anesthesia and hypoesthesia of cornea			H18.81*	Anesthesia and hypoesthesia of cornea			H18.81*	Anesthesia and hypoesthesia of cornea			H18.81*	Anesthesia and hypoesthesia of cornea			H18.81*	Anesthesia and hypoesthesia of cornea			H18.81*	Anesthesia and hypoesthesia of cornea			H18.81*	Anesthesia and hypoesthesia of cornea			H18.81*	Anesthesia and hypoesthesia of cornea			H18.81*	Anesthesia and hypoesthesia of cornea			H18.81*	Anesthesia and hypoesthesia of cornea			H18.81*	Anesthesia and hypoesthesia of cornea			H18.81*	Anesthesia and hypoesthesia of cornea			H18.81*	Anesthesia and hypoesthesia of cornea			H18.81*	Anesthesia and hypoesthesia of cornea			H18.81*	Anesthesia and hypoesthesia of cornea			H18.81*	Anesthesia and hypoesthesia of cornea			H18.81*	Anesthesia and hypoesthesia of cornea			H18.81*	Anesthesia and hypoesthesia of cornea			H18.81*	Anesthesia and hypoesthesia of cornea			H18.81*	Anesthesia and hypoesthesia of cornea			H18.81*	Anesthesia and hypoesthesia of cornea			H18.81*	Anesthesia and hypoesthesia of cornea			H18.81*	Anesthesia and hypoesthesia of cornea			H18.81*	Anesthesia and hypoesthesia of cornea			H18.81*	Anesthesia and hypoesthesia of cornea			H18.81*	Anesthesia and hypoesthesia of cornea			H18.81*	Anesthesia and hypoesthesia of cornea			H18.81*	Anesthesia and hypoesthesia of cornea			H18.81*	Anesthesia and hypoesthesia of cornea			H18.81*	Anesthesia and hypoesthesia of cornea			H18.81*	Anesthesia and hypoesthesia of cornea			H18.81*	Anesthesia and hypoesthesia of cornea			H18.81*	Anesthesia and hypoesthesia of cornea			H18.81*	Anesthesia and hypoesthesia of cornea			H18.81*	Anesthesia and hypoesthesia of cornea			H18.81*	Anesthesia and hypoesthesia of cornea			H18.81*	Anesthesia and hypoesthesia of cornea			H18.81*	Anesthesia and hypoesthesia of cornea			H18.81*	Anesthesia and hypoesthesia of cornea			H18.81*	Anesthesia and hypoesthesia of cornea			H18.81*	Anesthesia and hypoesthesia of cornea			H18.81*	Anesthesia and hypoesthesia of cornea			H18.81*	Anesthesia and hypoesthesia of cornea			H18.81*	Anesthesia and hypoesthesia of cornea			H18.81*	Anesthesia and hypoesthesia of cornea			H18.81*	Anesthesia and hypoesthesia of cornea			H18.81*	Anesthesia and hypoesthesia of cornea			H18.81*	Anesthesia and hypoesthesia of cornea			H18.81*	Anesthesia and hypoesthesia of cornea			H18.81*	Anesthesia and hypoesthesia of cornea			H18.81*	Anesthesia and hypoesthesia of cornea			H18.81*	Anesthesia and hypoesthesia of cornea			H18.81*	Anesthesia and hypoesthesia of cornea			H18.81*	Anesthesia and hypoesthesia of cornea			H18.81*	Anesthesia and hypoesthesia of cornea			H18.81*	Anesthesia and hypoesthesia of cornea			H18.81*	Anesthesia and hypoesthesia of cornea			H18.81*	Anesthesia and hypoesthesia of cornea			H18.81*	Anesthesia and hypoesthesia of cornea			H18.81*	Anesthesia and hypoesthesia of cornea			H18.81*	Anesthesia and hypoesthesia of cornea			H18.81*	Anesthesia and hypoesthesia of cornea			H18.81*	Anesthesia and hypoesthesia of cornea			H18.81*	Anesthesia and hypoesthesia of cornea			H18.81*	Anesthesia and hypoesthesia of cornea			H18.81*	Anesthesia and hypoesthesia of cornea			H18.81*	Anesthesia and hypoesthesia of cornea			H18.81*	Anesthesia and hypoesthesia of cornea			H18.81*	Anesthesia and hypoesthesia of cornea			H18.81*	Anesthesia and hypoesthesia of cornea			H18.81*	Anesthesia and hypoesthesia of cornea			H18.81*	Anesthesia and hypoesthesia of cornea			H18.81*	Anesthesia and hypoesthesia of cornea			H18.81*	Anesthesia and hypoesthesia of cornea			H18.81*	Anesthesia and hypoesthesia of cornea			H18.81*	Anesthesia and hypoesthesia of cornea			H18.81*	Anesthesia and hypoesthesia of cornea			H18.81*	Anesthesia and hypoesthesia of cornea			H18.81*	Anesthesia and hypoesthesia of cornea			H18.81*	Anesthesia and hypoesthesia of cornea			H18.81*	Anesthesia and hypoesthesia of cornea			H18.81*	Anesthesia and hypoesthesia of cornea			H18.81*	Anesthesia and hypoesthesia of cornea			H18.81*	Anesthesia and hypoesthesia of cornea			H18.81*	Anesthesia and hypoesthesia of cornea			H18.81*	Anesthesia and hypoesthesia of cornea			H18.81*	Anesthesia and hypoesthesia of cornea			H18.81*	Anesthesia and hypoesthesia of cornea			H18.81*	Anesthesia and hypoesthesia of cornea			H18.81*	Anesthesia and hypoesthesia of cornea			H18.81*	Anesthesia and hypoesthesia of cornea			H18.81*	Anesthesia and hypoesthesia of cornea			H18.81*	Anesthesia and hypoesthesia of cornea			H18.81*	Anesthesia and hypoesthesia of cornea			H18.81*	Anesthesia and hypoesthesia of cornea			H18.81*	Anesthesia and hypoesthesia of cornea			H18.81*	Anesthesia and hypoesthesia of cornea			H18.81*	Anesthesia and hypoesthesia of cornea			H18.81*	Anesthesia and hypoesthesia of cornea			H18.81*	Anesthesia and hypoesthesia of cornea			H18.81*	Anesthesia and hypoesthesia of cornea			H18.81*	Anesthesia and hypoesthesia of cornea			H18.81*	Anesthesia and hypoesthesia of cornea			H18.81*	Anesthesia and hypoesthesia of cornea			H18.81*	Anesthesia and hypoesthesia of cornea			H18.81*	Anesthesia and hypoesthesia of cornea			H18.81*	Anesthesia and hypoesthesia of cornea			H18.81*	Anesthesia and hypoesthesia of cornea			H18.81*	Anesthesia and hypoesthesia of cornea			H18.81*	Anesthesia and hypoesthesia of cornea			H18.81*	Anesthesia and hypoesthesia of cornea			H18.81*	Anesthesia and hypoesthesia of cornea			H18.81*	Anesthesia and hypoesthesia of cornea			H18.81*	Anesthesia and hypoesthesia of cornea			H18.81*	Anesthesia and hypoesthesia of cornea			H18.81*	Anesthesia and hypoesthesia of cornea			H18.81*	Anesthesia and hypoesthesia of cornea			H18.81*	Anesthesia and hypoesthesia of cornea			H18.81*	Anesthesia and hypoesthesia of cornea			H18.81*	Anesthesia and hypoesthesia of cornea			H18.81*	Anesthesia and hypoesthesia of cornea			H18.81*	Anesthesia and hypoesthesia of cornea			H18.81*	Anesthesia and hypoesthesia of cornea			H18.81*	Anesthesia and hypoesthesia of cornea			H18.81*	Anesthesia and hypoesthesia of cornea			H18.81*	Anesthesia and hypoesthesia of cornea			H18.81*	Anesthesia and hypoesthesia of cornea			H18.81*	Anesthesia and hypoesthesia of cornea			H18.81*	Anesthesia and hypoesthesia of cornea			H18.81*	Anesthesia and hypoesthesia of cornea			H18.81*	Anesthesia and hypoesthesia of cornea			H18.81*	Anesthesia and hypoesthesia of cornea			H18.81*	Anesthesia and hypoesthesia of cornea			H18.81*	Anesthesia and hypoesthesia of cornea			H18.81*	Anesthesia and hypoesthesia of cornea			H18.81*	Anesthesia and hypoesthesia of cornea			H18.81*	Anesthesia and hypoesthesia of cornea			H18.81*	Anesthesia and hypoesthesia of cornea			H18.81*	Anesthesia and hypoesthesia of cornea			H18.81*	Anesthesia and hypoesthesia of cornea			H18.81*	Anesthesia and hypoesthesia of cornea			H18.81*	Anesthesia and hypoesthesia of cornea			H18.81*	Anesthesia and hypoesthesia of cornea			H18.81*	Anesthesia and hypoesthesia of cornea			H18.81*	Anesthesia and hypoesthesia of cornea			H18.81*	Anesthesia and hypoesthesia of cornea			H18.81*	Anesthesia and hypoesthesia of cornea			H18.81*	Anesthesia and hypoesthesia of cornea			H18.81*	Anesthesia and hypoesthesia of cornea			H18.81*	Anesthesia and hypoesthesia of cornea			H18.81*	Anesthesia and hypoesthesia of cornea			H18.81*	Anesthesia and hypoesthesia of cornea			H18.81*	Anesthesia and hypoesthesia of cornea			H18.81*	Anesthesia and hypoesthesia of cornea			H18.81*	Anesthesia and hypoesthesia of cornea			H18.81*	Anesthesia and hypoesthesia of cornea			H18.81*	Anesthesia and hypoesthesia of cornea			H18.81*	Anesthesia and hypoesthesia of cornea			H18.81*	Anesthesia and hypoesthesia of cornea			H18.81*	Anesthesia and hypoesthesia of cornea			H18.81*	Anesthesia and hypoesthesia of cornea			H18.81*	Anesthesia and hypoesthesia of cornea			H18.81*	Anesthesia and hypoesthesia of cornea			H18.81*	Anesthesia and hypoesthesia of cornea			H18.81*	Anesthesia and hypoesthesia of cornea			H18.81*	Anesthesia and hypoesthesia of cornea			H18.81*	Anesthesia and hypoesthesia of cornea			H18.81*	Anesthesia and hypoesthesia of cornea			H18.81*	Anesthesia and hypoesthesia of cornea			H18.81*	Anesthesia and hypoesthesia of cornea			H18.81*	Anesthesia and hypoesthesia of cornea			H18.81*	Anesthesia and hypoesthesia of cornea			H18.81*	Anesthesia and hypoesthesia of cornea			H18.81*	Anesthesia and hypoesthesia of cornea			H18.81*	Anesthesia and hypoesthesia of cornea			H18.81*	Anesthesia and hypoesthesia of cornea			H18.81*	Anesthesia and hypoesthesia of cornea			H18.81*	Anesthesia and hypoesthesia of cornea			H18.81*	Anesthesia and hypoesthesia of cornea			H18.81*	Anesthesia and hypoesthesia of cornea			H18.81*	Anesthesia and hypoesthesia of cornea			H18.81*	Anesthesia and hypoesthesia of cornea			H18.81*	Anesthesia and hypoesthesia of cornea			H18.81*	Anesthesia and hypoesthesia of cornea			H18.81*	Anesthesia and hypoesthesia of cornea			H18.81*	Anesthesia and hypoesthesia of cornea			H18.81*	Anesthesia and hypoesthesia of cornea			H18.81*	Anesthesia and hypoesthesia of cornea			H18.81*	Anesthesia and hypoesthesia of cornea			H18.81*	Anesthesia and hypoesthesia of cornea			H18.81*	Anesthesia and hypoesthesia of cornea			H18.81*	Anesthesia and hypoesthesia of cornea			H18.81*	Anesthesia and hypoesthesia of cornea			H18.81*	Anesthesia and hypoesthesia of cornea			H18.81*	Anesthesia and hypoesthesia of cornea			H18.81*	Anesthesia and hypoesthesia of cornea			H18.81*	Anesthesia and hypoesthesia of cornea			H18.81*	Anesthesia and hypoesthesia of cornea			H18.81*	Anesthesia and hypoesthesia of cornea			H18.81*	Anesthesia and hypoesthesia of cornea			H18.81*	Anesthesia and hypoesthesia of cornea			H18.81*	Anesthesia and hypoesthesia of cornea			H18.81*	Anesthesia and hypoesthesia of cornea			H18.81*	Anesthesia and hypoesthesia of cornea			H18.81*	Anesthesia and hypoesthesia of cornea			H18.81*	Anesthesia and hypoesthesia of cornea			H18.81*	Anesthesia and hypoesthesia of cornea			H18.81*	Anesthesia and hypoesthesia of cornea			H18.81*	Anesthesia and hypoesthesia of cornea			H18.81*	Anesthesia and hypoesthesia of cornea			H18.81*	Anesthesia and hypoesthesia of cornea			H18.81*	Anesthesia and hypoesthesia of cornea			H18.81*	Anesthesia and hypoesthesia of cornea			H18.81*	Anesthesia and hypoesthesia of cornea			H18.81*	Anesthesia and hypoesthesia of cornea			H18.81*	Anesthesia and hypoesthesia of cornea			H18.81*	Anesthesia and hypoesthesia of cornea			H18.81*	Anesthesia and hypoesthesia of cornea			H18.81*	Anesthesia and hypoesthesia of cornea			H18.81*	Anesthesia and hypoesthesia of cornea			H18.81*	Anesthesia and hypoesthesia of cornea			H18.81*	Anesthesia and hypoesthesia of cornea			H18.81*	Anesthesia and hypoesthesia of cornea			H18.81*	Anesthesia and hypoesthesia of cornea			H18.81*	Anesthesia and hypoesthesia of cornea			H18.81*	Anesthesia and hypoesthesia of cornea			H18.81*	Anesthesia and hypoesthesia of cornea			H18.81*	Anesthesia and hypoesthesia of cornea			H18.81*	Anesthesia and hypoesthesia of cornea			H18.81*	Anesthesia and hypoesthesia of cornea			H18.81*	Anesthesia and hypoesthesia of cornea			H18.81*	Anesthesia and hypoesthesia of cornea			H18.81*	Anesthesia and hypoesthesia of cornea			H18.81*	Anesthesia and hypoesthesia of cornea			H18.81*	Anesthesia and hypoesthesia of cornea			H18.81*	Anesthesia and hypoesthesia of cornea			H18.81*	Anesthesia and hypoesthesia of cornea			H18.81*	Anesthesia and hypoesthesia of cornea			H18.81*	Anesthesia and hypoesthesia of cornea			H18.81*	Anesthesia and hypoesthesia of cornea			H18.81*	Anesthesia and hypoesthesia of cornea			H18.81*	Anesthesia and hypoesthesia of cornea			H18.81*	Anesthesia and hypoesthesia of cornea			H18.81*	Anesthesia and hypoesthesia of cornea			H18.81*	Anesthesia and hypoesthesia of cornea			H18.81*	Anesthesia and hypoesthesia of cornea			H18.81*	Anesthesia and hypoesthesia of cornea			H18.81*	Anesthesia and hypoesthesia of cornea			H18.81*	Anesthesia and hypoesthesia of cornea			H18.81*	Anesthesia and hypoesthesia of cornea			H18.81*	Anesthesia and hypoesthesia of cornea			H18.81*	Anesthesia and hypoesthesia of cornea			H18.81*	Anesthesia and hypoesthesia of cornea			H18.81*	Anesthesia and hypoesthesia of cornea			H18.81*	Anesthesia and hypoesthesia of cornea			H18.81*	Anesthesia and hypoesthesia of cornea			H18.81*	Anesthesia and hypoesthesia of cornea			H18.81*	Anesthesia and hypoesthesia of cornea			H18.81*	Anesthesia and hypoesthesia of cornea			H18.81*	Anesthesia and hypoesthesia of cornea			H18.81*	Anesthesia and hypoesthesia of cornea			H18.81*	Anesthesia and hypoesthesia of cornea			H18.81*	Anesthesia and hypoesthesia of cornea			H18.81*	Anesthesia and hypoesthesia of cornea			H18.81*	Anesthesia and hypoesthesia of cornea			H18.81*	Anesthesia and hypoesthesia of cornea			H18.81*	Anesthesia and hypoesthesia of cornea			H18.81*	Anesthesia and hypoesthesia of cornea			H18.81*	Anesthesia and hypoesthesia of cornea			H18.81*	Anesthesia and hypoesthesia of cornea			H18.81*	Anesthesia and hypoesthesia of cornea			H18.81*	Anesthesia and hypoesthesia of cornea			H18.81*	Anesthesia and hypoesthesia of cornea			H18.81*	Anesthesia and hypoesthesia of cornea			H18.81*	Anesthesia and hypoesthesia of cornea			H18.81*	Anesthesia and hypoesthesia of cornea			H18.81*	Anesthesia and hypoesthesia of cornea			H18.81*	Anesthesia and hypoesthesia of cornea			H18.81*	Anesthesia and hypoesthesia of cornea			H18.81*	Anesthesia and hypoesthesia of cornea			H18.81*	Anesthesia and hypoesthesia of cornea			H18.81*	Anesthesia and hypoesthesia of cornea			H18.81*	Anesthesia and hypoesthesia of cornea			H18.81*	Anesthesia and hypoesthesia of cornea			H18.81*	Anesthesia and hypoesthesia of cornea			H18.81*	Anesthesia and hypoesthesia of cornea			H18.81*	Anesthesia and hypoesthesia of cornea			H18.81*	Anesthesia and hypoesthesia of cornea			H18.81*	Anesthesia and hypoesthesia of cornea			H18.81*	Anesthesia and hypoesthesia of cornea			H18.81*	Anesthesia and hypoesthesia of cornea			H18.81*	Anesthesia and hypoesthesia of cornea			H18.81*	Anesthesia and hypoesthesia of cornea			H18.81*	Anesthesia and hypoesthesia of cornea			H18.81*	Anesthesia and hypoesthesia of cornea			H18.81*	Anesthesia and hypoesthesia of cornea			H18.81*	Anesthesia and hypoesthesia of cornea			H18.81*	Anesthesia and hypoesthesia of cornea			H18.81*	Anesthesia and hypoesthesia of cornea			H18.81*	Anesthesia and hypoesthesia of cornea			H18.81*	Anesthesia and hypoesthesia of cornea			H18.81*	Anesthesia and hypoesthesia of cornea			H18.81*	Anesthesia and hypoesthesia of cornea			H18.81*	Anesthesia and hypoesthesia of cornea			H18.81*	Anesthesia and hypoesthesia of cornea			H18.81*	Anesthesia and hypoesthesia of cornea			H18.81*	Anesthesia and hypoesthesia of cornea			H18.81*	Anesthesia and hypoesthesia of cornea			H18.81*	Anesthesia and hypoesthesia of cornea			H18.81*	Anesthesia and hypoesthesia of cornea			H18.81*	Anesthesia and hypoesthesia of cornea			H18.81*	Anesthesia and hypoesthesia of cornea			H18.81*	Anesthesia and hypoesthesia of cornea			H18.81*	Anesthesia and hypoesthesia of cornea			H18.81*	Anesthesia and hypoesthesia of cornea			H18.81*	Anesthesia and hypoesthesia of cornea			H18.81*	Anesthesia and hypoesthesia of cornea			H18.81*	Anesthesia and hypoesthesia of cornea			H18.81*	Anesthesia and hypoesthesia of cornea			H18.81*	Anesthesia and hypoesthesia of cornea			H18.81*	Anesthesia and hypoesthesia of cornea			H18.81*	Anesthesia and hypoesthesia of cornea			H18.81*	Anesthesia and hypoesthesia of cornea			H18.81*	Anesthesia and hypoesthesia of cornea			H18.81*	Anesthesia and hypoesthesia of cornea			H18.81*	Anesthesia and hypoesthesia of cornea			H18.81*	Anesthesia and hypoesthesia of cornea			H18.81*	Anesthesia and hypoesthesia of cornea			H18.81*	Anesthesia and hypoesthesia of cornea			H18.81*	Anesthesia and hypoesthesia of cornea			H18.81*	Anesthesia and hypoesthesia of cornea			H18.81*	Anesthesia and hypoesthesia of cornea			H18.81*	Anesthesia and hypoesthesia of cornea			H18.81*	Anesthesia and hypoesthesia of cornea			H18.81*	Anesthesia and hypoesthesia of cornea			H18.81*	Anesthesia and hypoesthesia of cornea			H18.81*	Anesthesia and hypoesthesia of cornea			H18.81*	Anesthesia and hypoesthesia of cornea			H18.81*	Anesthesia and hypoesthesia of cornea			H18.81*	Anesthesia and hypoesthesia of cornea			H18.81*	Anesthesia and hypoesthesia of cornea			H18.81*	Anesthesia and hypoesthesia of cornea			H18.81*	Anesthesia and hypoesthesia of cornea			H18.81*	Anesthesia and hypoesthesia of cornea			H18.81*	Anesthesia and hypoesthesia of cornea			H18.81*	Anesthesia and hypoesthesia of cornea			H18.81*	Anesthesia and hypoesthesia of cornea			H18.81*	Anesthesia and hypoesthesia of cornea			H18.81*	Anesthesia and hypoesthesia of cornea			H18.81*	Anesthesia and hypoesthesia of cornea			H18.81*	Anesthesia and hypoesthesia of cornea			H18.81*	Anesthesia and hypoesthesia of cornea			H18.81*	Anesthesia and hypoesthesia of cornea			H18.81*	Anesthesia and hypoesthesia of cornea			H18.81*	Anesthesia and hypoesthesia of cornea			H18.81*	Anesthesia and hypoesthesia of cornea			H18.81*	Anesthesia and hypoesthesia of cornea			H18.81*	Anesthesia and hypoesthesia of cornea			H18.81*	Anesthesia and hypoesthesia of cornea			H18.81*	Anesthesia and hypoesthesia of cornea			H18.81*	Anesthesia and hypoesthesia of cornea			H18.81*	Anesthesia and hypoesthesia of cornea			H18.81*	Anesthesia and hypoesthesia of cornea			H18.81*	Anesthesia and hypoesthesia of cornea			H18.81*	Anesthesia and hypoesthesia of cornea			H18.81*	Anesthesia and hypoesthesia of cornea			H18.81*	Anesthesia and hypoesthesia of cornea			H18.81*	Anesthesia and hypoesthesia of cornea			H18.81*	Anesthesia and hypoesthesia of cornea			H18.81*	Anesthesia and hypoesthesia of cornea			H18.81*	Anesthesia and hypoesthesia of cornea			H18.81*	Anesthesia and hypoesthesia of cornea			H18.81*	Anesthesia and hypoesthesia of cornea			H18.81*	Anesthesia and hypoesthesia of cornea			H18.81*	Anesthesia and hypoesthesia of cornea			H18.81*	Anesthesia and hypoesthesia of cornea			H18.81*	Anesthesia and hypoesthesia of cornea			H18.81*	Anesthesia and hypoesthesia of cornea			H18.81*	Anesthesia and hypoesthesia of cornea			H18.81*	Anesthesia and hypoesthesia of cornea			H18.81*	Anesthesia and hypoesthesia of cornea			H18.81*	Anesthesia and hypoesthesia of cornea			H18.81*	Anesthesia and hypoesthesia of cornea			H18.81*	Anesthesia and hypoesthesia of cornea			H18.81*	Anesthesia and hypoesthesia of cornea			H18.81*	Anesthesia and hypoesthesia of cornea			H18.81*	Anesthesia and hypoesthesia of cornea			H18.81*	Anesthesia and hypoesthesia of cornea			H18.81*	Anesthesia and hypoesthesia of cornea			H18.81*	Anesthesia and hypoesthesia of cornea			H18.81*	Anesthesia and hypoesthesia of cornea			H18.81*	Anesthesia and hypoesthesia of cornea			H18.81*	Anesthesia and hypoesthesia of cornea			H18.81*	Anesthesia and hypoesthesia of cornea			H18.81*	Anesthesia and hypoesthesia of cornea			H18.81*	Anesthesia and hypoesthesia of cornea			H18.81*	Anesthesia and hypoesthesia of cornea			H18.81*	Anesthesia and hypoesthesia of cornea			H18.81*	Anesthesia and hypoesthesia of cornea			H18.81*	Anesthesia and hypoesthesia of cornea			H18.81*	Anesthesia and hypoesthesia of cornea			H18.81*	Anesthesia and hypoesthesia of cornea			H18.81*	Anesthesia and hypoesthesia of cornea			H18.81*	Anesthesia and hypoesthesia of cornea			H18.81*	Anesthesia and hypoesthesia of cornea			H18.81*	Anesthesia and hypoesthesia of cornea			H18.81*	Anesthesia and hypoesthesia of cornea			H18.81*	Anesthesia and hypoesthesia of cornea			H18.81*	Anesthesia and hypoesthesia of cornea			H18.81*	Anesthesia and hypoesthesia of cornea			H18.81*	Anesthesia and hypoesthesia of cornea			H18.81*	Anesthesia and hypoesthesia of cornea			H18.81*	Anesthesia and hypoesthesia of cornea			H18.81*	Anesthesia and hypoesthesia of cornea			H18.81*	Anesthesia and hypoesthesia of cornea			H18.81*	Anesthesia and hypoesthesia of cornea			H18.81*	Anesthesia and hypoesthesia of cornea			H18.81*	Anesthesia and hypoesthesia of cornea			H18.81*	Anesthesia and hypoesthesia of cornea			H18.81*	Anesthesia and hypoesthesia of cornea			H18.81*	Anesthesia and hypoesthesia of cornea			H18.81*	Anesthesia and hypoesthesia of cornea			H18.81*	Anesthesia and hypoesthesia of cornea			H18.81*	Anesthesia and hypoesthesia of cornea			H18.81*	Anesthesia and hypoesthesia of cornea			H18.81*	Anesthesia and hypoesthesia of cornea			H18.81*	Anesthesia and hypoesthesia of cornea			H18.81*	Anesthesia and hypoesthesia of cornea			H18.81*	Anesthesia and hypoesthesia of cornea			H18.81*	Anesthesia and hypoesthesia of cornea			H18.81*	Anesthesia and hypoesthesia of cornea			H18.81*	Anesthesia and hypoesthesia of cornea			H18.81*	Anesthesia and hypoesthesia of cornea			H18.81*	Anesthesia and hypoesthesia of cornea			H18.81*	Anesthesia and hypoesthesia of cornea			H18.81*	Anesthesia and hypoesthesia of cornea			H18.81*	Anesthesia and hypoesthesia of cornea			H18.81*	Anesthesia and hypoesthesia of cornea			H18.81*	Anesthesia and hypoesthesia of cornea			H18.81*	Anesthesia and hypoesthesia of cornea			H18.81*	Anesthesia and hypoesthesia of cornea			H18.81*	Anesthesia and hypoesthesia of cornea			H18.81*	Anesthesia and hypoesthesia of cornea			H18.81*	Anesthesia and hypoesthesia of cornea			H18.81*	Anesthesia and hypoesthesia of cornea			H18.81*	Anesthesia and hypoesthesia of cornea			H18.81*	Anesthesia and hypoesthesia of cornea			H18.81*	Anesthesia and hypoesthesia of cornea			H18.81*	Anesthesia and hypoesthesia of cornea			H18.81*	Anesthesia and hypoesthesia of cornea			H18.81*	Anesthesia and hypoesthesia of cornea			H18.81*	Anesthesia and hypoesthesia of cornea			H18.81*	Anesthesia and hypoesthesia of cornea			H18.81*	Anesthesia and hypoesthesia of cornea			H18.81*	Anesthesia and hypoesthesia of cornea			H18.81*	Anesthesia and hypoesthesia of cornea			H18.81*	Anesthesia and hypoesthesia of cornea			H18.81*	Anesthesia and hypoesthesia of cornea			H18.81*	Anesthesia and hypoesthesia of cornea			H18.81*	Anesthesia and hypoesthesia of cornea			H18.81*	Anesthesia and hypoesthesia of cornea			H18.81*	Anesthesia and hypoesthesia of cornea			H18.81*	Anesthesia and hypoesthesia of cornea			H18.81*	Anesthesia and hypoesthesia of cornea			H18.81*	Anesthesia and hypoesthesia of cornea			H18.81*	Anesthesia and hypoesthesia of cornea			H18.81*	Anesthesia and hypoesthesia of cornea			H18.81*	Anesthesia and hypoesthesia of cornea			H18.81*	Anesthesia and hypoesthesia of cornea			H18.81*	Anesthesia and hypoesthesia of cornea			H18.81*	Anesthesia and hypoesthesia of cornea			H18.81*	Anesthesia and hypoesthesia of cornea			H18.81*	Anesthesia and hypoesthesia of cornea			H18.81*	Anesthesia and hypoesthesia of cornea			H18.81*	Anesthesia and hypoesthesia of cornea			H18.81*	Anesthesia and hypoesthesia of cornea			H18.81*	Anesthesia and hypoesthesia of cornea			H18.81*	Anesthesia and hypoesthesia of cornea			H18.81*	Anesthesia and hypoesthesia of cornea			H18.81*	Anesthesia and hypoesthesia of cornea			H18.81*	Anesthesia and hypoesthesia of cornea			H18.81*	Anesthesia and hypoesthesia of cornea			H18.81*	Anesthesia and hypoesthesia of cornea			H18.81*	Anesthesia and hypoesthesia of cornea			H18.81*	Anesthesia and hypoesthesia of cornea			H18.81*	Anesthesia and hypoesthesia of cornea			H18.81*	Anesthesia and hypoesthesia of cornea			H18.81*	Anesthesia and hypoesthesia of cornea			H18.81*	Anesthesia and hypoesthesia of cornea			H18.81*	Anesthesia and hypoesthesia of cornea			H18.81*	Anesthesia and hypoesthesia of cornea			H18.81*	Anesthesia and hypoesthesia of cornea			H18.81*	Anesthesia and hypoesthesia of cornea			H18.81*	Anesthesia and hypoesthesia of cornea			H18.81*	Anesthesia and hypoesthesia of cornea			H18.81*	Anesthesia and hypoesthesia of cornea			H18.81*	Anesthesia and hypoesthesia of cornea			H18.81*	Anesthesia and hypoesthesia of cornea			H18.81*	Anesthesia and hypoesthesia of cornea			H18.81*	Anesthesia and hypoesthesia of cornea			H18.81*	Anesthesia and hypoesthesia of cornea			H18.81*	Anesthesia and hypoesthesia of cornea			H18.81*	Anesthesia and hypoesthesia of cornea			H18.81*	Anesthesia and hypoesthesia of cornea			H18.81*	Anesthesia and hypoesthesia of cornea			H18.81*	Anesthesia and hypoesthesia of cornea			H18.81*	Anesthesia and hypoesthesia of cornea			H18.81*	Anesthesia and hypoesthesia of cornea			H18.81*	Anesthesia and hypoesthesia of cornea			H18.81*	Anesthesia and hypoesthesia of cornea			H18.81*	Anesthesia and hypoesthesia of cornea			H18.81*	Anesthesia and hypoesthesia of cornea			H18.81*	Anesthesia and hypoesthesia of cornea			H18.81*	Anesthesia and hypoesthesia of cornea			H18.81*	Anesthesia and hypoesthesia of cornea			H18.81*	Anesthesia and hypoesthesia of cornea			H18.81*	Anesthesia and hypoesthesia of cornea			H18.81*	Anesthesia and hypoesthesia of cornea			H18.81*	Anesthesia and hypoesthesia of cornea			H18.81*	Anesthesia and hypoesthesia of cornea			H18.81*	Anesthesia and hypoesthesia of cornea			H18.81*	Anesthesia and hypoesthesia of cornea			H18.81*	Anesthesia and hypoesthesia of cornea			H18.81*	Anesthesia and hypoesthesia of cornea			H18.81*	Anesthesia and hypoesthesia of cornea			H18.81*	Anesthesia and hypoesthesia of cornea			H18.81*	Anesthesia and hypoesthesia of cornea			H18.81*	Anesthesia and hypoesthesia of cornea			H18.81*	Anesthesia and hypoesthesia of cornea			H18.81*	Anesthesia and hypoesthesia of cornea			H18.81*	Anesthesia and hypoesthesia of cornea			H18.81*	Anesthesia and hypoesthesia of cornea			H18.81*	Anesthesia and hypoesthesia of cornea			H18.81*	Anesthesia and hypoesthesia of cornea			H18.81*	Anesthesia and hypoesthesia of cornea			H18.81*	Anesthesia and hypoesthesia of cornea			H18.81*	Anesthesia and hypoesthesia of cornea			H18.81*	Anesthesia and hypoesthesia of cornea			H18.81*	Anesthesia and hypoesthesia of cornea			H18.81*	Anesthesia and hypoesthesia of cornea			H18.81*	Anesthesia and hypoesthesia of cornea			H18.81*	Anesthesia and hypoesthesia of cornea			H18.81*	Anesthesia and hypoesthesia of cornea			H18.81*	Anesthesia and hypoesthesia of cornea			H18.81*	Anesthesia and hypoesthesia of cornea			H18.81*	Anesthesia and hypoesthesia of cornea			H18.81*	Anesthesia and hypoesthesia of cornea			H18.81*	Anesthesia and hypoesthesia of cornea			H18.81*	Anesthesia and hypoesthesia of cornea			H18.81*	Anesthesia and hypoesthesia of cornea			H18.81*	Anesthesia and hypoesthesia of cornea			H18.81*	Anesthesia and hypoesthesia of cornea			H18.81*	Anesthesia and hypoesthesia of cornea			H18.81*	Anesthesia and hypoesthesia of cornea			H18.81*	Anesthesia and hypoesthesia of cornea			H18.81*	Anesthesia and hypoesthesia of cornea			H18.81*	Anesthesia and hypoesthesia of cornea			H18.81*	Anesthesia and hypoesthesia of cornea			H18.81*	Anesthesia and hypoesthesia of cornea			H18.81*	Anesthesia and hypoesthesia of cornea			H18.81*	Anesthesia and hypoesthesia of cornea			H18.81*	Anesthesia and hypoesthesia of cornea			H18.81*	Anesthesia and hypoesthesia of cornea			H18.81*	Anesthesia and hypoesthesia of cornea			H18.81*	Anesthesia and hypoesthesia of cornea			H18.81*	Anesthesia and hypoesthesia of cornea			H18.81*	Anesthesia and hypoesthesia of cornea			H18.81*	Anesthesia and hypoesthesia of cornea			H18.81*	Anesthesia and hypoesthesia of cornea			H18.81*	Anesthesia and hypoesthesia of cornea			H18.81*	Anesthesia and hypoesthesia of cornea			H18.81*	Anesthesia and hypoesthesia of cornea			H18.81*	Anesthesia and hypoesthesia of cornea			H18.81*	Anesthesia and hypoesthesia of cornea			H18.81*	Anesthesia and hypoesthesia of cornea			H18.81*	Anesthesia and hypoesthesia of cornea			H18.81*	Anesthesia and hypoesthesia of cornea			H18.81*	Anesthesia and hypoesthesia of cornea			H18.81*	Anesthesia and hypoesthesia of cornea			H18.81*	Anesthesia and hypoesthesia of cornea			H18.81*	Anesthesia and hypoesthesia of cornea			H18.81*	Anesthesia and hypoesthesia of cornea			H18.81*	Anesthesia and hypoesthesia of cornea			H18.81*	Anesthesia and hypoesthesia of cornea			H18.81*	Anesthesia and hypoesthesia of cornea			H18.81*	Anesthesia and hypoesthesia of cornea			H18.81*	Anesthesia and hypoesthesia of cornea			H18.81*	Anesthesia and hypoesthesia of cornea			H18.81*	Anesthesia and hypoesthesia of cornea			H18.81*	Anesthesia and hypoesthesia of cornea			H18.81*	Anesthesia and hypoesthesia of cornea			H18.81*	Anesthesia and hypoesthesia of cornea			H18.81*	Anesthesia and hypoesthesia of cornea			H18.81*	Anesthesia and hypoesthesia of cornea			H18.81*	Anesthesia and hypoesthesia of cornea			H18.81*	Anesthesia and hypoesthesia of cornea			H18.81*	Anesthesia and hypoesthesia of cornea			H18.81*	Anesthesia and hypoesthesia of cornea			H18.81*	Anesthesia and hypoesthesia of cornea			H18.81*	Anesthesia and hypoesthesia of cornea			H18.81*	Anesthesia and hypoesthesia of cornea			H18.81*	Anesthesia and hypoesthesia of cornea			H18.81*	Anesthesia and hypoesthesia of cornea			H18.81*	Anesthesia and hypoesthesia of cornea			H18.81*	Anesthesia and hypoesthesia of cornea			H18.81*	Anesthesia and hypoesthesia of cornea			H18.81*	Anesthesia and hypoesthesia of cornea			H18.81*	Anesthesia and hypoesthesia of cornea			H18.81*	Anesthesia and hypoesthesia of cornea			H18.81*	Anesthesia and hypoesthesia of cornea			H18.81*	Anesthesia and hypoesthesia of cornea			H18.81*	Anesthesia and hypoesthesia of cornea			H18.81*	Anesthesia and hypoesthesia of cornea			H18.81*	Anesthesia and hypoesthesia of cornea			H18.81*	Anesthesia and hypoesthesia of cornea			H18.81*	Anesthesia and hypoesthesia of cornea			H18.81*	Anesthesia and hypoesthesia of cornea			H18.81*	Anesthesia and hypoesthesia of cornea			H18.81*	Anesthesia and hypoesthesia of cornea			H18.81*	Anesthesia and hypoesthesia of cornea			H18.81*	Anesthesia and hypoesthesia of cornea			H18.81*	Anesthesia and hypoesthesia of cornea			H18.81*	Anesthesia and hypoesthesia of cornea			H18.81*	Anesthesia and hypoesthesia of cornea			H18.81*	Anesthesia and hypoesthesia of cornea			H18.81*	Anesthesia and hypoesthesia of cornea			H18.81*	Anesthesia and hypoesthesia of cornea			H18.81*	Anesthesia and hypoesthesia of cornea			H18.81*	Anesthesia and hypoesthesia of cornea			H18.81*	Anesthesia and hypoesthesia of cornea			H18.81*	Anesthesia and hypoesthesia of cornea			H18.81*	Anesthesia and hypoesthesia of cornea			H18.81*	Anesthesia and hypoesthesia of cornea			H18.81*	Anesthesia and hypoesthesia of cornea			H18.81*	Anesthesia and hypoesthesia of cornea			H18.81*	Anesthesia and hypoesthesia of cornea			H18.81*	Anesthesia and hypoesthesia of cornea			H18.81*	Anesthesia and hypoesthesia of cornea			H18.81*	Anesthesia and hypoesthesia of cornea			H18.81*	Anesthesia and hypoesthesia of cornea			H18.81*	Anesthesia and hypoesthesia of cornea			H18.81*	Anesthesia and hypoesthesia of cornea			H18.81*	Anesthesia and hypoesthesia of cornea			H18.81*	Anesthesia and hypoesthesia of cornea			H18.81*	Anesthesia and hypoesthesia of cornea			H18.81*	Anesthesia and hypoesthesia of cornea			H18.81*	Anesthesia and hypoesthesia of cornea			H18.81*	Anesthesia and hypoesthesia of cornea			H18.81*	Anesthesia and hypoesthesia of cornea			H18.81*	Anesthesia and hypoesthesia of cornea			H18.81*	Anesthesia and hypoesthesia of cornea			H18.81*	Anesthesia and hypoesthesia of cornea			H18.81*	Anesthesia and hypoesthesia of cornea			H18.81*	Anesthesia and hypoesthesia of cornea			H18.81*	Anesthesia and hypoesthesia of cornea			H18.81*	Anesthesia and hypoesthesia of cornea			H18.81*	Anesthesia and hypoesthesia of cornea			H18.81*	Anesthesia and hypoesthesia of cornea			H18.81*	Anesthesia and hypoesthesia of cornea			H18.81*	Anesthesia and hypoesthesia of cornea			H18.81*	Anesthesia and hypoesthesia of cornea			H18.81*	Anesthesia and hypoesthesia of cornea			H18.81*	Anesthesia and hypoesthesia of cornea			H18.81*	Anesthesia and hypoesthesia of cornea			H18.81*	Anesthesia and hypoesthesia of cornea			H18.81*	Anesthesia and hypoesthesia of cornea			H18.81*	Anesthesia and hypoesthesia of cornea			H18.81*	Anesthesia and hypoesthesia of cornea			H18.81*	Anesthesia and hypoesthesia of cornea			H18.81*	Anesthesia and hypoesthesia of cornea			H18.81*	Anesthesia and hypoesthesia of cornea			H18.81*	Anesthesia and hypoesthesia of cornea			H18.81*	Anesthesia and hypoesthesia of cornea			H18.81*	Anesthesia and hypoesthesia of cornea			H18.81*	Anesthesia and hypoesthesia of cornea			H18.81*	Anesthesia and hypoesthesia of cornea			H18.81*	Anesthesia and hypoesthesia of cornea			H18.81*	Anesthesia and hypoesthesia of cornea			H18.81*	Anesthesia and hypoesthesia of cornea			H18.81*	Anesthesia and hypoesthesia of cornea			H18.81*	Anesthesia and hypoesthesia of cornea			H18.81*	Anesthesia and hypoesthesia of cornea			H18.81*	Anesthesia and hypoesthesia of cornea			H18.81*	Anesthesia and hypoesthesia of cornea			H18.81*	Anesthesia and hypoesthesia of cornea			H18.81*	Anesthesia and hypoesthesia of cornea			H18.81*	Anesthesia and hypoesthesia of cornea			H18.81*	Anesthesia and hypoesthesia of cornea			H18.81*	Anesthesia and hypoesthesia of cornea			H18.81*	Anesthesia and hypoesthesia of cornea			H18.81*	Anesthesia and hypoesthesia of cornea			H18.81*	Anesthesia and hypoesthesia of cornea			H18.81*	Anesthesia and hypoesthesia of cornea			H18.81*	Anesthesia and hypoesthesia of cornea			H18.81*	Anesthesia and hypoesthesia of cornea			H18.81*	Anesthesia and hypoesthesia of cornea			H18.81*	Anesthesia and hypoesthesia of cornea			H18.81*	Anesthesia and hypoesthesia of cornea			H18.81*	Anesthesia and hypoesthesia of cornea			H18.81*	Anesthesia and hypoesthesia of cornea			H18.81*	Anesthesia and hypoesthesia of cornea			H18.81*	Anesthesia and hypoesthesia of cornea			H18.81*	Anesthesia and hypoesthesia of cornea			H18.81*	Anesthesia and hypoesthesia of cornea			H18.81*	Anesthesia and hypoesthesia of cornea			H18.81*	Anesthesia and hypoesthesia of cornea			H18.81*	Anesthesia and hypoesthesia of cornea			H18.81*	Anesthesia and hypoesthesia of cornea			H18.81*	Anesthesia and hypoesthesia of cornea			H18.81*	Anesthesia and hypoesthesia of cornea			H18.81*	Anesthesia and hypoesthesia of cornea			H18.81*	Anesthesia and hypoesthesia of cornea			H18.81*	Anesthesia and hypoesthesia of cornea			H18.81*	Anesthesia and hypoesthesia of cornea			H18.81*	Anesthesia and hypoesthesia of cornea			H18.81*	Anesthesia and hypoesthesia of cornea			H18.81*	Anesthesia and hypoesthesia of cornea			H18.81*	Anesthesia and hypoesthesia of cornea			H18.81*	Anesthesia and hypoesthesia of cornea			H18.81*	Anesthesia and hypoesthesia of cornea			H18.81*	Anesthesia and hypoesthesia of cornea			H18.81*	Anesthesia and hypoesthesia of cornea			H18.81*	Anesthesia and hypoesthesia of cornea			H18.81*	Anesthesia and hypoesthesia of cornea			H18.81*	Anesthesia and hypoesthesia of cornea			H18.81*	Anesthesia and hypoesthesia of cornea			H18.81*	Anesthesia and hypoesthesia of cornea			H18.81*	Anesthesia and hypoesthesia of cornea			H18.81*	Anesthesia and hypoesthesia of cornea			H18.81*	Anesthesia and hypoesthesia of cornea			H18.81*	Anesthesia and hypoesthesia of cornea			H18.81*	Anesthesia and hypoesthesia of cornea			H18.81*	Anesthesia and hypoesthesia of cornea			H18.81*	Anesthesia and hypoesthesia of cornea			H18.81*	Anesthesia and hypoesthesia of cornea			H18.81*	Anesthesia and hypoesthesia of cornea			H18.81*	Anesthesia and hypoesthesia of cornea			H18.81*	Anesthesia and hypoesthesia of cornea			H18.81*	Anesthesia and hypoesthesia of cornea			H18.81*	Anesthesia and hypoesthesia of cornea			H18.81*	Anesthesia and hypoesthesia of cornea			H18.81*	Anesthesia and hypoesthesia of cornea			H18.81*	Anesthesia and hypoesthesia of cornea			H18.81*	Anesthesia and hypoesthesia of cornea			H18.81*	Anesthesia and hypoesthesia of cornea			H18.81*	Anesthesia and hypoesthesia of cornea			H18.81*	Anesthesia and hypoesthesia of cornea			H18.81*	Anesthesia and hypoesthesia of cornea			H18.81*	Anesthesia and hypoesthesia of cornea			H18.81*	Anesthesia and hypoesthesia of cornea			H18.81*	Anesthesia and hypoesthesia of cornea			H18.81*	Anesthesia and hypoesthesia of cornea			H18.81*	Anesthesia and hypoesthesia of cornea			H18.81*	Anesthesia and hypoesthesia of cornea			H18.81*	Anesthesia and hypoesthesia of cornea			H18.81*	Anesthesia and hypoesthesia of cornea			H18.81*	Anesthesia and hypoesthesia of cornea			H18.81*	Anesthesia and hypoesthesia of cornea			H18.81*	Anesthesia and hypoesthesia of cornea			H18.81*	Anesthesia and hypoesthesia of cornea			H18.81*	Anesthesia and hypoesthesia of cornea			H18.81*	Anesthesia and hypoesthesia of cornea			H18.81*	Anesthesia and hypoesthesia of cornea			H18.81*	Anesthesia and hypoesthesia of cornea			H18.81*	Anesthesia and hypoesthesia of cornea			H18.81*	Anesthesia and hypoesthesia of cornea			H18.81*	Anesthesia and hypoesthesia of cornea			H18.81*	Anesthesia and hypoesthesia of cornea			H18.81*	Anesthesia and hypoesthesia of cornea			H18.81*	Anesthesia and hypoesthesia of cornea			H18.81*	Anesthesia and hypoesthesia of cornea			H18.81*	Anesthesia and hypoesthesia of cornea			H18.81*	Anesthesia and hypoesthesia of cornea			H18.81*	Anesthesia and hypoesthesia of cornea			H18.81*	Anesthesia and hypoesthesia of cornea			H18.81*	Anesthesia and hypoesthesia of cornea			H18.81*	Anesthesia and hypoesthesia of cornea			H18.81*	Anesthesia and hypoesthesia of cornea			H18.81*	Anesthesia and hypoesthesia of cornea			H18.81*	Anesthesia and hypoesthesia of cornea			H18.81*	Anesthesia and hypoesthesia of cornea			H18.81*	Anesthesia and hypoesthesia of cornea			H18.81*	Anesthesia and hypoesthesia of cornea			H18.81*	Anesthesia and hypoesthesia of cornea			H18.81*	Anesthesia and hypoesthesia of cornea			H18.81*	Anesthesia and hypoesthesia of cornea			H18.81*	Anesthesia and hypoesthesia of cornea			H18.81*	Anesthesia and hypoesthesia of cornea			H18.81*	Anesthesia and hypoesthesia of cornea			H18.81*	Anesthesia and hypoesthesia of cornea			H18.81*	Anesthesia and hypoesthesia of cornea			H18.81*	Anesthesia and hypoesthesia of cornea			H18.81*	Anesthesia and hypoesthesia of cornea			H18.81*	Anesthesia and hypoesthesia of cornea			H18.81*	Anesthesia and hypoesthesia of cornea			H18.81*	Anesthesia and hypoesthesia of cornea			H18.81*	Anesthesia and hypoesthesia of cornea			H18.81*	Anesthesia and hypoesthesia of cornea			H18.81*	Anesthesia and hypoesthesia of cornea			H18.81*	Anesthesia and hypoesthesia of cornea			H18.81*	Anesthesia and hypoesthesia of cornea			H18.81*	Anesthesia and hypoesthesia of cornea			H18.81*	Anesthesia and hypoesthesia of cornea			H18.81*	Anesthesia and hypoesthesia of cornea			H18.81*	Anesthesia and hypoesthesia of cornea			H18.81*	Anesthesia and hypoesthesia of cornea			H18.81*	Anesthesia and hypoesthesia of cornea			H18.81*	Anesthesia and hypoesthesia of cornea			H18.81*	Anesthesia and hypoesthesia of cornea			H18.81*	Anesthesia and hypoesthesia of cornea			H18.81*	Anesthesia and hypoesthesia of cornea			H18.81*	Anesthesia and hypoesthesia of cornea			H18.81*	Anesthesia and hypoesthesia of cornea			H18.81*	Anesthesia and hypoesthesia of cornea			H18.81*	Anesthesia and hypoesthesia of cornea			H18.81*	Anesthesia and hypoesthesia of cornea			H18.81*	Anesthesia and hypoesthesia of cornea			H18.81*	Anesthesia and hypoesthesia of cornea			H18.81*	Anesthesia and hypoesthesia of cornea			H18.81*	Anesthesia and hypoesthesia of cornea			H18.81*	Anesthesia and hypoesthesia of cornea			H18.81*	Anesthesia and hypoesthesia of cornea			H18.81*	Anesthesia and hypoesthesia of cornea			H18.81*	Anesthesia and hypoesthesia of cornea			H18.81*	Anesthesia and hypoesthesia of cornea			H18.81*	Anesthesia and hypoesthesia of cornea			H18.81*	Anesthesia and hypoesthesia of cornea			H18.81*	Anesthesia and hypoesthesia of cornea			H18.81*	Anesthesia and hypoesthesia of cornea			H18.81*	Anesthesia and hypoesthesia of cornea			H18.81*	Anesthesia and hypoesthesia of cornea			H18.81*	Anesthesia and hypoesthesia of cornea			H18.81*	Anesthesia and hypoesthesia of cornea			H18.81*	Anesthesia and hypoesthesia of cornea			H18.81*	Anesthesia and hypoesthesia of cornea			H18.81*	Anesthesia and hypoesthesia of cornea			H18.81*	Anesthesia and hypoesthesia of cornea			H18.81*	Anesthesia and hypoesthesia of cornea			H18.81*	Anesthesia and hypoesthesia of cornea			H18.81*	Anesthesia and hypoesthesia of cornea			H18.81*	Anesthesia and hypoesthesia of cornea			H18.81*	Anesthesia and hypoesthesia of cornea			H18.81*	Anesthesia and hypoesthesia of cornea			H18.81*	Anesthesia and hypoesthesia of cornea			H18.81*	Anesthesia and hypoesthesia of cornea			H18.81*	Anesthesia and hypoesthesia of cornea			H18.81*	Anesthesia and hypoesthesia of cornea			H18.81*	Anesthesia and hypoesthesia of cornea			H18.81*	Anesthesia and hypoesthesia of cornea			H18.81*	Anesthesia and hypoesthesia of cornea			H18.81*	Anesthesia and hypoesthesia of cornea			H18.81*	Anesthesia and hypoesthesia of cornea			H18.81*	Anesthesia and hypoesthesia of cornea			H18.81*	Anesthesia and hypoesthesia of cornea			H18.81*	Anesthesia and hypoesthesia of cornea			H18.81*	Anesthesia and hypoesthesia of cornea			H18.81*	Anesthesia and hypoesthesia of cornea			H18.81*	Anesthesia and hypoesthesia of cornea			H18.81*	Anesthesia and hypoesthesia of cornea			H18.81*	Anesthesia and hypoesthesia of cornea			H18.81*	Anesthesia and hypoesthesia of cornea			H18.81*	Anesthesia and hypoesthesia of cornea			H18.81*	Anesthesia and hypoesthesia of cornea			H18.81*	Anesthesia and hypoesthesia of cornea			H18.81*	Anesthesia and hypoesthesia of cornea			H18.81*	Anesthesia and hypoesthesia of cornea			H18.81*	Anesthesia and hypoesthesia of cornea			H18.81*	Anesthesia and hypoesthesia of cornea			H18.81*	Anesthesia and hypoesthesia of cornea			H18.81*	Anesthesia and hypoesthesia of cornea			H18.81*	Anesthesia and hypoesthesia of cornea			H18.81*	Anesthesia and hypoesthesia of cornea			H18.81*	Anesthesia and hypoesthesia of cornea			H18.81*	Anesthesia and hypoesthesia of cornea			H18.81*	Anesthesia and hypoesthesia of cornea			H18.81*	Anesthesia and hypoesthesia of cornea			H18.81*	Anesthesia and hypoesthesia of cornea			H18.81*	Anesthesia and hypoesthesia of cornea			H18.81*	Anesthesia and hypoesthesia of cornea			H18.81*	Anesthesia and hypoesthesia of cornea			H18.81*	Anesthesia and hypoesthesia of cornea			H18.81*	Anesthesia and hypoesthesia of cornea			H18.81*	Anesthesia and hypoesthesia of cornea			H18.81*	Anesthesia and hypoesthesia of cornea			H18.81*	Anesthesia and hypoesthesia of cornea			H18.81*	Anesthesia and hypoesthesia of cornea			H18.81*	Anesthesia and hypoesthesia of cornea			H18.81*	Anesthesia and hypoesthesia of cornea			H18.81*	Anesthesia and hypoesthesia of cornea			H18.81*	Anesthesia and hypoesthesia of cornea			H18.81*	Anesthesia and hypoesthesia of cornea			H18.81*	Anesthesia and hypoesthesia of cornea			H18.81*	Anesthesia and hypoesthesia of cornea			H18.81*	Anesthesia and hypoesthesia of cornea			H18.81*	Anesthesia and hypoesthesia of cornea			H18.81*	Anesthesia and hypoesthesia of cornea			H18.81*	Anesthesia and hypoesthesia of cornea			H18.81*	Anesthesia and hypoesthesia of cornea			H18.81*	Anesthesia and hypoesthesia of cornea			H18.81*	Anesthesia and hypoesthesia of cornea			H18.81*	Anesthesia and hypoesthesia of cornea			H18.81*	Anesthesia and hypoesthesia of cornea			H18.81*	Anesthesia and hypoesthesia of cornea			H18.81*	Anesthesia and hypoesthesia of cornea			H18.81*	Anesthesia and hypoesthesia of cornea			H18.81*	Anesthesia and hypoesthesia of cornea			H18.81*	Anesthesia and hypoesthesia of cornea			H18.81*	Anesthesia and hypoesthesia of cornea			H18.81*	Anesthesia and hypoesthesia of cornea			H18.81*	Anesthesia and hypoesthesia of cornea			H18.81*	Anesthesia and hypoesthesia of cornea			H18.81*	Anesthesia and hypoesthesia of cornea			H18.81*	Anesthesia and hypoesthesia of cornea			H18.81*	Anesthesia and hypoesthesia of cornea			H18.81*	Anesthesia and hypoesthesia of cornea			H18.81*	Anesthesia and hypoesthesia of cornea			H18.81*	Anesthesia and hypoesthesia of cornea			H18.81*	Anesthesia and hypoesthesia of cornea			H18.81*	Anesthesia and hypoesthesia of cornea			H18.81*	Anesthesia and hypoesthesia of cornea			H18.81*	Anesthesia and hypoesthesia of cornea			H18.81*	Anesthesia and hypoesthesia of cornea			H18.81*	Anesthesia and hypoesthesia of cornea			H18.81*	Anesthesia and hypoesthesia of cornea			H18.81*	Anesthesia and hypoesthesia of cornea			H18.81*	Anesthesia and hypoesthesia of cornea			H18.81*	Anesthesia and hypoesthesia of cornea			H18.81*	Anesthesia and hypoesthesia of cornea			H18.81*	Anesthesia and hypoesthesia of cornea			H18.81*	Anesthesia and hypoesthesia of cornea			H18.81*	Anesthesia and hypoesthesia of cornea			H18.81*	Anesthesia and hypoesthesia of cornea			H18.81*	Anesthesia and hypoesthesia of cornea			H18.81*	Anesthesia and hypoesthesia of cornea			H18.81*	Anesthesia and hypoesthesia of cornea			H18.81*	Anesthesia and hypoesthesia of cornea			H18.81*	Anesthesia and hypoesthesia of cornea			H18.81*	Anesthesia and hypoesthesia of cornea			H18.81*	Anesthesia and hypoesthesia of cornea			H18.81*	Anesthesia and hypoesthesia of cornea			H18.81*	Anesthesia and hypoesthesia of cornea			H18.81*	Anesthesia and hypoesthesia of cornea			H18.81*	Anesthesia and hypoesthesia of cornea			H18.81*	Anesthesia and hypoesthesia of cornea			H18.81*	Anesthesia and hypoesthesia of cornea			H18.81*	Anesthesia and hypoesthesia of cornea			H18.81*	Anesthesia and hypoesthesia of cornea			H18.81*	Anesthesia and hypoesthesia of cornea			H18.81*	Anesthesia and hypoesthesia of cornea			H18.81*	Anesthesia and hypoesthesia of cornea			H18.81*	Anesthesia and hypoesthesia of cornea			H18.81*	Anesthesia and hypoesthesia of cornea			H18.81*	Anesthesia and hypoesthesia of cornea			H18.81*	Anesthesia and hypoesthesia of cornea			H18.81*	Anesthesia and hypoesthesia of cornea			H18.81*	Anesthesia and hypoesthesia of cornea			H18.81*	Anesthesia and hypoesthesia of cornea			H18.81*	Anesthesia and hypoesthesia of cornea			H18.81*	Anesthesia and hypoesthesia of cornea			H18.81*	Anesthesia and hypoesthesia of cornea			H18.81*	Anesthesia and hypoesthesia of cornea			H18.81*	Anesthesia and hypoesthesia of cornea			H18.81*	Anesthesia and hypoesthesia of cornea			H18.81*	Anesthesia and hypoesthesia of cornea			H18.81*	Anesthesia and hypoesthesia of cornea			H18.81*	Anesthesia and hypoesthesia of cornea			H18.81*	Anesthesia and hypoesthesia of cornea			H18.81*	Anesthesia and hypoesthesia of cornea			H18.81*	Anesthesia and hypoesthesia of cornea			H18.81*	Anesthesia and hypoesthesia of cornea			H18.81*	Anesthesia and hypoesthesia of cornea			H18.81*	Anesthesia and hypoesthesia of cornea			H18.81*	Anesthesia and hypoesthesia of cornea			H18.81*	Anesthesia and hypoesthesia of cornea			H18.81*	Anesthesia and hypoesthesia of cornea			H18.81*	Anesthesia and hypoesthesia of cornea			H18.81*	Anesthesia and hypoesthesia of cornea			H18.81*	Anesthesia and hypoesthesia of cornea			H18.81*	Anesthesia and hypoesthesia of cornea			H18.81*	Anesthesia and hypoesthesia of cornea			H18.81*	Anesthesia and hypoesthesia of cornea			H18.81*	Anesthesia and hypoesthesia of cornea			H18.81*	Anesthesia and hypoesthesia of cornea			H18.81*	Anesthesia and hypoesthesia of cornea			H18.81*	Anesthesia and hypoesthesia of cornea			H18.81*	Anesthesia and hypoesthesia of cornea			H18.81*	Anesthesia and hypoesthesia of cornea			H18.81*	Anesthesia and hypoesthesia of cornea			H18.81*	Anesthesia and hypoesthesia of cornea			H18.81*	Anesthesia and hypoesthesia of cornea			H18.81*	Anesthesia and hypoesthesia of cornea			H18.81*	Anesthesia and hypoesthesia of cornea			H18.81*	Anesthesia and hypoesthesia of cornea			H18.81*	Anesthesia and hypoesthesia of cornea			H18.81*	Anesthesia and hypoesthesia of cornea			H18.81*	Anesthesia and hypoesthesia of cornea			H18.81*	Anesthesia and hypoesthesia of cornea			H18.81*	Anesthesia and hypoesthesia of cornea			H18.81*	Anesthesia and hypoesthesia of cornea			H18.81*	Anesthesia and hypoesthesia of cornea			H18.81*	Anesthesia and hypoesthesia of cornea			H18.81*	Anesthesia and hypoesthesia of cornea			H18.81*	Anesthesia and hypoesthesia of cornea			H18.81*	Anesthesia and hypoesthesia of cornea			H18.81*	Anesthesia and hypoesthesia of cornea			H18.81*	Anesthesia and hypoesthesia of cornea			H18.81*	Anesthesia and hypoesthesia of cornea			H18.81*	Anesthesia and hypoesthesia of cornea			H18.81*	Anesthesia and hypoesthesia of cornea			H18.81*	Anesthesia and hypoesthesia of cornea			H18.81*	Anesthesia and hypoesthesia of cornea			H18.81*	Anesthesia and hypoesthesia of cornea			H18.81*	Anesthesia and hypoesthesia of cornea			H18.81*	Anesthesia and hypoesthesia of cornea			H18.81*	Anesthesia and hypoesthesia of cornea			H18.81*	Anesthesia and hypoesthesia of cornea			H18.81*	Anesthesia and hypoesthesia of cornea			H18.81*	Anesthesia and hypoesthesia of cornea			H18.81*	Anesthesia and hypoesthesia of cornea			H18.81*	Anesthesia and hypoesthesia of cornea			H18.81*	Anesthesia and hypoesthesia of cornea			H18.81*	Anesthesia and hypoesthesia of cornea			H18.81*	Anesthesia and hypoesthesia of cornea			H18.81*	Anesthesia and hypoesthesia of cornea			H18.81*	Anesthesia and hypoesthesia of cornea			H18.81*	Anesthesia and hypoesthesia of cornea			H18.81*	Anesthesia and hypoesthesia of cornea			H18.81*	Anesthesia and hypoesthesia of cornea			H18.81*	Anesthesia and hypoesthesia of cornea			H18.81*	Anesthesia and hypoesthesia of cornea			H18.81*	Anesthesia and hypoesthesia of cornea			H18.81*	Anesthesia and hypoesthesia of cornea			H18.81*	Anesthesia and hypoesthesia of cornea			H18.81*	Anesthesia and hypoesthesia of cornea			H18.81*	Anesthesia and hypoesthesia of cornea			H18.81*	Anesthesia and hypoesthesia of cornea			H18.81*	Anesthesia and hypoesthesia of cornea			H18.81*	Anesthesia and hypoesthesia of cornea			H18.81*	Anesthesia and hypoesthesia of cornea			H18.81*	Anesthesia and hypoesthesia of cornea			H18.81*	Anesthesia and hypoesthesia of cornea			H18.81*	Anesthesia and hypoesthesia of cornea			H18.81*	Anesthesia and hypoesthesia of cornea			H18.81*	Anesthesia and hypoesthesia of cornea			H18.81*	Anesthesia and hypoesthesia of cornea			H18.81*	Anesthesia and hypoesthesia of cornea			H18.81*	Anesthesia and hypoesthesia of cornea			H18.81*	Anesthesia and hypoesthesia of cornea			H18.81*	Anesthesia and hypoesthesia of cornea			H18.81*	Anesthesia and hypoesthesia of cornea			H18.81*	Anesthesia and hypoesthesia of cornea			H18.81*	Anesthesia and hypoesthesia of cornea			H18.81*	Anesthesia and hypoesthesia of cornea			H18.81*	Anesthesia and hypoesthesia of cornea			H18.81*	Anesthesia and hypoesthesia of cornea			H18.81*	Anesthesia and hypoesthesia of cornea			H18.81*	Anesthesia and hypoesthesia of cornea			H18.81*	Anesthesia and hypoesthesia of cornea			H18.81*	Anesthesia and hypoesthesia of cornea			H18.81*	Anesthesia and hypoesthesia of cornea			H18.81*	Anesthesia and hypoesthesia of cornea			H18.81*	Anesthesia and hypoesthesia of cornea			H18.81*	Anesthesia and hypoesthesia of cornea			H18.81*	Anesthesia and hypoesthesia of cornea			H18.81*	Anesthesia and hypoesthesia of cornea			H18.81*	Anesthesia and hypoesthesia of cornea			H18.81*	Anesthesia and hypoesthesia of cornea			H18.81*	Anesthesia and hypoesthesia of cornea			H18.81*	Anesthesia and hypoesthesia of cornea			H18.81*	Anesthesia and hypoesthesia of cornea			H18.81*	Anesthesia and hypoesthesia of cornea			H18.81*	Anesthesia and hypoesthesia of cornea			H18.81*	Anesthesia and hypoesthesia of cornea			H18.81*	Anesthesia and hypoesthesia of cornea			H18.81*	Anesthesia and hypoesthesia of cornea			H18.81*	Anesthesia and hypoesthesia of cornea			H18.81*	Anesthesia and hypoesthesia of cornea			H18.81*	Anesthesia and hypoesthesia of cornea			H18.81*	Anesthesia and hypoesthesia of cornea			H18.81*	Anesthesia and hypoesthesia of cornea			H18.81*	Anesthesia and hypoesthesia of cornea			H18.81*	Anesthesia and hypoesthesia of cornea			H18.81*	Anesthesia and hypoesthesia of cornea			H18.81*	Anesthesia and hypoesthesia of cornea			H18.81*	Anesthesia and hypoesthesia of cornea			H18.81*	Anesthesia and hypoesthesia of cornea			H18.81*	Anesthesia and hypoesthesia of cornea			H18.81*	Anesthesia and hypoesthesia of cornea			H18.81*	Anesthesia and hypoesthesia of cornea			H18.81*	Anesthesia and hypoesthesia of cornea			H18.81*	Anesthesia and hypoesthesia of cornea			H18.81*	Anesthesia and hypoesthesia of cornea			H18.81*	Anesthesia and hypoesthesia of cornea			H18.81*	Anesthesia and hypoesthesia of cornea			H18.81*	Anesthesia and hypoesthesia of cornea			H18.81*	Anesthesia and hypoesthesia of cornea			H18.81*	Anesthesia and hypoesthesia of cornea			H18.81*	Anesthesia and hypoesthesia of cornea			H18.81*	Anesthesia and hypoesthesia of cornea			H18.81*	Anesthesia and hypoesthesia of cornea			H18.81*	Anesthesia and hypoesthesia of cornea			H18.81*	Anesthesia and hypoesthesia of cornea			H18.81*	Anesthesia and hypoesthesia of cornea			H18.81*	Anesthesia and hypoesthesia of cornea			H18.81*	Anesthesia and hypoesthesia of cornea			H18.81*	Anesthesia and hypoesthesia of cornea			H18.81*	Anesthesia and hypoesthesia of cornea			H18.81*	Anesthesia and hypoesthesia of cornea			H18.81*	Anesthesia and hypoesthesia of cornea			H18.81*	Anesthesia and hypoesthesia of cornea			H18.81*	Anesthesia and hypoesthesia of cornea			H18.81*	Anesthesia and hypoesthesia of cornea			H18.81*	Anesthesia and hypoesthesia of cornea			H18.81*	Anesthesia and hypoesthesia of cornea			H18.81*	Anesthesia and hypoesthesia of cornea			H18.81*	Anesthesia and hypoesthesia of cornea			H18.81*	Anesthesia and hypoesthesia of cornea			H18.81*	Anesthesia and hypoesthesia of cornea			H18.81*	Anesthesia and hypoesthesia of cornea			H18.81*	Anesthesia and hypoesthesia of cornea			H18.81*	Anesthesia and hypoesthesia of cornea			H18.81*	Anesthesia and hypoesthesia of cornea			H18.81*	Anesthesia and hypoesthesia of cornea			H18.81*	Anesthesia and hypoesthesia of cornea			H18.81*	Anesthesia and hypoesthesia of cornea			H18.81*	Anesthesia and hypoesthesia of cornea			H18.81*	Anesthesia and hypoesthesia of cornea			H18.81*	Anesthesia and hypoesthesia of cornea			H18.81*	Anesthesia and hypoesthesia of cornea			H18.81*	Anesthesia and hypoesthesia of cornea			H18.81*	Anesthesia and hypoesthesia of cornea			H18.81*	Anesthesia and hypoesthesia of cornea			H18.81*	Anesthesia and hypoesthesia of cornea			H18.81*	Anesthesia and hypoesthesia of cornea			H18.81*	Anesthesia and hypoesthesia of cornea			H18.81*	Anesthesia and hypoesthesia of cornea			H18.81*	Anesthesia and hypoesthesia of cornea			H18.81*	Anesthesia and hypoesthesia of cornea			H18.81*	Anesthesia and hypoesthesia of cornea			H18.81*	Anesthesia and hypoesthesia of cornea			H18.81*	Anesthesia and hypoesthesia of cornea			H18.81*	Anesthesia and hypoesthesia of cornea			H18.81*	Anesthesia and hypoesthesia of cornea			H18.81*	Anesthesia and hypoesthesia of cornea			H18.81*	Anesthesia and hypoesthesia of cornea			H18.81*	Anesthesia and hypoesthesia of cornea			H18.81*	Anesthesia and hypoesthesia of cornea			H18.81*	Anesthesia and hypoesthesia of cornea			H18.81*	Anesthesia and hypoesthesia of cornea			H18.81*	Anesthesia and hypoesthesia of cornea			H18.81*	Anesthesia and hypoesthesia of cornea			H18.81*	Anesthesia and hypoesthesia of cornea			H18.81*	Anesthesia and hypoesthesia of cornea			H18.81*	Anesthesia and hypoesthesia of cornea			H18.81*	Anesthesia and hypoesthesia of cornea			H18.81*	Anesthesia and hypoesthesia of cornea			H18.81*	Anesthesia and hypoesthesia of cornea			H18.81*	Anesthesia and hypoesthesia of cornea			H18.81*	Anesthesia and hypoesthesia of cornea			H18.81*	Anesthesia and hypoesthesia of cornea			H18.81*	Anesthesia and hypoesthesia of cornea			H18.81*	Anesthesia and hypoesthesia of cornea			H18.81*	Anesthesia and hypoesthesia of cornea			H18.81*	Anesthesia and hypoesthesia of cornea			H18.81*	Anesthesia and hypoesthesia of cornea			H18.81*	Anesthesia and hypoesthesia of cornea			H18.81*	Anesthesia and hypoesthesia of cornea			H18.81*	Anesthesia and hypoesthesia of cornea			H18.81*	Anesthesia and hypoesthesia of cornea			H18.81*	Anesthesia and hypoesthesia of cornea			H18.81*	Anesthesia and hypoesthesia of cornea			H18.81*	Anesthesia and hypoesthesia of cornea			H18.81*	Anesthesia and hypoesthesia of cornea			H18.81*	Anesthesia and hypoesthesia of cornea			H18.81*	Anesthesia and hypoesthesia of cornea			H18.81*	Anesthesia and hypoesthesia of cornea			H18.81*	Anesthesia and hypoesthesia of cornea			H18.81*	Anesthesia and hypoesthesia of cornea			H18.81*	Anesthesia and hypoesthesia of cornea			H18.81*	Anesthesia and hypoesthesia of cornea			H18.81*	Anesthesia and hypoesthesia of cornea			H18.81*	Anesthesia and hypoesthesia of cornea			H18.81*	Anesthesia and hypoesthesia of cornea			H18.81*	Anesthesia and hypoesthesia of cornea			H18.81*	Anesthesia and hypoesthesia of cornea			H18.81*	Anesthesia and hypoesthesia of cornea			H18.81*	Anesthesia and hypoesthesia of cornea			H18.81*	Anesthesia and hypoesthesia of cornea			H18.81*	Anesthesia and hypoesthesia of cornea			H18.81*	Anesthesia and hypoesthesia of cornea			H18.81*	Anesthesia and hypoesthesia of cornea			H18.81*	Anesthesia and hypoesthesia of cornea			H18.81*	Anesthesia and hypoesthesia of cornea			H18.81*	Anesthesia and hypoesthesia of cornea			H18.81*	Anesthesia and hypoesthesia of cornea			H18.81*	Anesthesia and hypoesthesia of cornea			H18.81*	Anesthesia and hypoesthesia of cornea			H18.81*	Anesthesia and hypoesthesia of cornea			H18.81*	Anesthesia and hypoesthesia of cornea			H18.81*	Anesthesia and hypoesthesia of cornea			H18.81*	Anesthesia and hypoesthesia of cornea			H18.81*	Anesthesia and hypoesthesia of cornea			H18.81*	Anesthesia and hypoesthesia of cornea			H18.81*	Anesthesia and hypoesthesia of cornea			H18.81*	Anesthesia and hypoesthesia of cornea			H18.81*	Anesthesia and hypoesthesia of cornea			H18.81*	Anesthesia and hypoesthesia of cornea			H18.81*	Anesthesia and hypoesthesia of cornea			H18.81*	Anesthesia and hypoesthesia of cornea			H18.81*	Anesthesia and hypoesthesia of cornea			H18.81*	Anesthesia and hypoesthesia of cornea			H18.81*	Anesthesia and hypoesthesia of cornea			H18.81*	Anesthesia and hypoesthesia of cornea			H18.81*	Anesthesia and hypoesthesia of cornea			H18.81*	Anesthesia and hypoesthesia of cornea			H18.81*	Anesthesia and hypoesthesia of cornea			H18.81*	Anesthesia and hypoesthesia of cornea			H18.81*	Anesthesia and hypoesthesia of cornea			H18.81*	Anesthesia and hypoesthesia of cornea			H18.81*	Anesthesia and hypoesthesia of cornea			H18.81*	Anesthesia and hypoesthesia of cornea			H18.81*	Anesthesia and hypoesthesia of cornea			H18.81*	Anesthesia and hypoesthesia of cornea			H18.81*	Anesthesia and hypoesthesia of cornea			H18.81*	Anesthesia and hypoesthesia of cornea			H18.81*	Anesthesia and hypoesthesia of cornea			H18.81*	Anesthesia and hypoesthesia of cornea			H18.81*	Anesthesia and hypoesthesia of cornea			H18.81*	Anesthesia and hypoesthesia of cornea			H18.81*	Anesthesia and hypoesthesia of cornea			H18.81*	Anesthesia and hypoesthesia of cornea			H18.81*	Anesthesia and hypoesthesia of cornea			H18.81*	Anesthesia and hypoesthesia of cornea			H18.81*	Anesthesia and hypoesthesia of cornea			H18.81*	Anesthesia and hypoesthesia of cornea			H18.81*	Anesthesia and hypoesthesia of cornea			H18.81*	Anesthesia and hypoesthesia of cornea			H18.81*	Anesthesia and hypoesthesia of cornea			H18.81*	Anesthesia and hypoesthesia of cornea			H18.81*	Anesthesia and hypoesthesia of cornea			H18.81*	Anesthesia and hypoesthesia of cornea			H18.81*	Anesthesia and hypoesthesia of cornea			H18.81*	Anesthesia and hypoesthesia of cornea			H18.81*	Anesthesia and hypoesthesia of cornea			H18.81*	Anesthesia and hypoesthesia of cornea			H18.81*	Anesthesia and hypoesthesia of cornea			H18.81*	Anesthesia and hypoesthesia of cornea			H18.81*	Anesthesia and hypoesthesia of cornea			H18.81*	Anesthesia and hypoesthesia of cornea			H18.81*	Anesthesia and hypoesthesia of cornea			H18.81*	Anesthesia and hypoesthesia of cornea			H18.81*	Anesthesia and hypoesthesia of cornea			H18.81*	Anesthesia and hypoesthesia of cornea			H18.81*	Anesthesia and hypoesthesia of cornea			H18.81*	Anesthesia and hypoesthesia of cornea			H18.81*	Anesthesia and hypoesthesia of cornea			H18.81*	Anesthesia and hypoesthesia of cornea			H18.81*	Anesthesia and hypoesthesia of cornea			H18.81*	Anesthesia and hypoesthesia of cornea			H18.81*	Anesthesia and hypoesthesia of cornea			H18.81*	Anesthesia and hypoesthesia of cornea			H18.81*	Anesthesia and hypoesthesia of cornea			H18.81*	Anesthesia and hypoesthesia of cornea			H18.81*	Anesthesia and hypoesthesia of cornea			H18.81*	Anesthesia and hypoesthesia of cornea			H18.81*	Anesthesia and hypoesthesia of cornea			H18.81*	Anesthesia and hypoesthesia of cornea			H18.81*	Anesthesia and hypoesthesia of cornea			H18.81*	Anesthesia and hypoesthesia of cornea			H18.81*	Anesthesia and hypoesthesia of cornea			H18.81*	Anesthesia and hypoesthesia of cornea			H18.81*	Anesthesia and hypoesthesia of cornea			H18.81*	Anesthesia and hypoesthesia of cornea			H18.81*	Anesthesia and hypoesthesia of cornea			H18.81*	Anesthesia and hypoesthesia of cornea			H18.81*	Anesthesia and hypoesthesia of cornea			H18.81*	Anesthesia and hypoesthesia of cornea			H18.81*	Anesthesia and hypoesthesia of cornea			H18.81*	Anesthesia and hypoesthesia of cornea			H18.81*	Anesthesia and hypoesthesia of cornea			H18.81*	Anesthesia and hypoesthesia of cornea			H18.81*	Anesthesia and hypoesthesia of cornea			H18.81*	Anesthesia and hypoesthesia of cornea			H18.81*	Anesthesia and hypoesthesia of cornea			H18.81*	Anesthesia and hypoesthesia of cornea			H18.81*	Anesthesia and hypoesthesia of cornea			H18.81*	Anesthesia and hypoesthesia of cornea			H18.81*	Anesthesia and hypoesthesia of cornea			H18.81*	Anesthesia and hypoesthesia of cornea			H18.81*	Anesthesia and hypoesthesia of cornea			H18.81*	Anesthesia and hypoesthesia of cornea			H18.81*	Anesthesia and hypoesthesia of cornea			H18.81*	Anesthesia and hypoesthesia of cornea			H18.81*	Anesthesia and hypoesthesia of cornea			H18.81*	Anesthesia and hypoesthesia of cornea			H18.81*	Anesthesia and hypoesthesia of cornea			H18.81*	Anesthesia and hypoesthesia of cornea			H18.81*	Anesthesia and hypoesthesia of cornea			H18.81*	Anesthesia and hypoesthesia of cornea			H18.81*	Anesthesia and hypoesthesia of cornea			H18.81*	Anesthesia and hypoesthesia of cornea			H18.81*	Anesthesia and hypoesthesia of cornea			H18.81*	Anesthesia and hypoesthesia of cornea			H18.81*	Anesthesia and hypoesthesia of cornea			H18.81*	Anesthesia and hypoesthesia of cornea			H18.81*	Anesthesia and hypoesthesia of cornea			H18.81*	Anesthesia and hypoesthesia of cornea			H18.81*	Anesthesia and hypoesthesia of cornea			H18.81*	Anesthesia and hypoesthesia of cornea			H18.81*	Anesthesia and hypoesthesia of cornea			H18.81*	Anesthesia and hypoesthesia of cornea			H18.81*	Anesthesia and hypoesthesia of cornea			H18.81*	Anesthesia and hypoesthesia of cornea			H18.81*	Anesthesia and hypoesthesia of cornea			H18.81*	Anesthesia and hypoesthesia of cornea			H18.81*	Anesthesia and hypoesthesia of cornea			H18.81*	Anesthesia and hypoesthesia of cornea			H18.81*	Anesthesia and hypoesthesia of cornea			H18.81*	Anesthesia and hypoesthesia of cornea			H18.81*	Anesthesia and hypoesthesia of cornea			H18.81*	Anesthesia and hypoesthesia of cornea			H18.81*	Anesthesia and hypoesthesia of cornea			H18.81*	Anesthesia and hypoesthesia of cornea			H18.81*	Anesthesia and hypoesthesia of cornea			H18.81*	Anesthesia and hypoesthesia of cornea			H18.81*	Anesthesia and hypoesthesia of cornea			H18.81*	Anesthesia and hypoesthesia of cornea			H18.81*	Anesthesia and hypoesthesia of cornea			H18.81*	Anesthesia and hypoesthesia of cornea			H18.81*	Anesthesia and hypoesthesia of cornea			H18.81*	Anesthesia and hypoesthesia of cornea			H18.81*	Anesthesia and hypoesthesia of cornea			H18.81*	Anesthesia and hypoesthesia of cornea			H18.81*	Anesthesia and hypoesthesia of cornea			H18.81*	Anesthesia and hypoesthesia of cornea			H18.81*	Anesthesia and hypoesthesia of cornea			H18.81*	Anesthesia and hypoesthesia of cornea			H18.81*	Anesthesia and hypoesthesia of cornea			H18.81*	Anesthesia and hypoesthesia of cornea			H18.81*	Anesthesia and hypoesthesia of cornea			H18.81*	Anesthesia and hypoesthesia of cornea			H18.81*	Anesthesia and hypoesthesia of cornea			H18.81*	Anesthesia and hypoesthesia of cornea			H18.81*	Anesthesia and hypoesthesia of cornea			H18.81*	Anesthesia and hypoesthesia of cornea			H18.81*	Anesthesia and hypoesthesia of cornea			H18.81*	Anesthesia and hypoesthesia of cornea			H18.81*	Anesthesia and hypoesthesia of cornea			H18.81*	Anesthesia and hypoesthesia of cornea			H18.81*	Anesthesia and hypoesthesia of cornea			H18.81*	Anesthesia and hypoesthesia of cornea			H18.81*	Anesthesia and hypoesthesia of cornea			H18.81*	Anesthesia and hypoesthesia of cornea			H18.81*	Anesthesia and hypoesthesia of cornea			H18.81*	Anesthesia and hypoesthesia of cornea			H18.81*	Anesthesia and hypoesthesia of cornea			H18.81*	Anesthesia and hypoesthesia of cornea			H18.81*	Anesthesia and hypoesthesia of cornea			H18.81*	Anesthesia and hypoesthesia of cornea			H18.81*	Anesthesia and hypoesthesia of cornea			H18.81*	Anesthesia and hypoesthesia of cornea			H18.81*	Anesthesia and hypoesthesia of cornea			H18.81*	Anesthesia and hypoesthesia of cornea			H18.81*	Anesthesia and hypoesthesia of cornea			H18.81*	Anesthesia and hypoesthesia of cornea			H18.81*	Anesthesia and hypoesthesia of cornea			H18.81*	Anesthesia and hypoesthesia of cornea			H18.81*	Anesthesia and hypoesthesia of cornea			H18.81*	Anesthesia and hypoesthesia of cornea			H18.81*	Anesthesia and hypoesthesia of cornea			H18.81*	Anesthesia and hypoesthesia of cornea			H18.81*	Anesthesia and hypoesthesia of cornea			H18.81*	Anesthesia and hypoesthesia of cornea			H18.81*	Anesthesia and hypoesthesia of cornea			H18.81*	Anesthesia and hypoesthesia of cornea			H18.81*	Anesthesia and hypoesthesia of cornea			H18.81*	Anesthesia and hypoesthesia of cornea			H18.81*	Anesthesia and hypoesthesia of cornea			H18.81*	Anesthesia and hypoesthesia of cornea			H18.81*	Anesthesia and hypoesthesia of cornea			H18.81*	Anesthesia and hypoesthesia of cornea			H18.81*	Anesthesia and hypoesthesia of cornea			H18.81*	Anesthesia and hypoesthesia of cornea			H18.81*	Anesthesia and hypoesthesia of cornea			H18.81*	Anesthesia and hypoesthesia of cornea			H18.81*	Anesthesia and hypoesthesia of cornea			H18.81*	Anesthesia and hypoesthesia of cornea			H18.81*	Anesthesia and hypoesthesia of cornea			H18.81*	Anesthesia and hypoesthesia of cornea			H18.81*	Anesthesia and hypoesthesia of cornea			H18.81*	Anesthesia and hypoesthesia of cornea			H18.81*	Anesthesia and hypoesthesia of cornea			H18.81*	Anesthesia and hypoesthesia of cornea			H18.81*	Anesthesia and hypoesthesia of cornea			H18.81*	Anesthesia and hypoesthesia of cornea			H18.81*	Anesthesia and hypoesthesia of cornea			H18.81*	Anesthesia and hypoesthesia of cornea			H18.81*	Anesthesia and hypoesthesia of cornea			H18.81*	Anesthesia and hypoesthesia of cornea			H18.81*	Anesthesia and hypoesthesia of cornea			H18.81*	Anesthesia and hypoesthesia of cornea			H18.81*	Anesthesia and hypoesthesia of cornea			H18.81*	Anesthesia and hypoesthesia of cornea			H18.81*	Anesthesia and hypoesthesia of cornea			H18.81*	Anesthesia and hypoesthesia of cornea			H18.81*	Anesthesia and hypoesthesia of cornea			H18.81*	Anesthesia and hypoesthesia of cornea			H18.81*	Anesthesia and hypoesthesia of cornea			H18.81*	Anesthesia and hypoesthesia of cornea			H18.81*	Anesthesia and hypoesthesia of cornea			H18.81*	Anesthesia and hypoesthesia of cornea			H18.81*	Anesthesia and hypoesthesia of cornea			H18.81*	Anesthesia and hypoesthesia of cornea			H18.81*	Anesthesia and hypoesthesia of cornea			H18.81*	Anesthesia and hypoesthesia of cornea			H18.81*	Anesthesia and hypoesthesia of cornea			H18.81*	Anesthesia and hypoesthesia of cornea			H18.81*	Anesthesia and hypoesthesia of cornea			H18.81*	Anesthesia and hypoesthesia of cornea			H18.81*	Anesthesia and hypoesthesia of cornea			H18.81*	Anesthesia and hypoesthesia of cornea			H18.81*	Anesthesia and hypoesthesia of cornea			H18.81*	Anesthesia and hypoesthesia of cornea			H18.81*	Anesthesia and hypoesthesia of cornea			H18.81*	Anesthesia and hypoesthesia of cornea			H18.81*	Anesthesia and hypoesthesia of cornea			H18.81*	Anesthesia and hypoesthesia of cornea			H18.81*	Anesthesia and hypoesthesia of cornea			H18.81*	Anesthesia and hypoesthesia of cornea			H18.81*	Anesthesia and hypoesthesia of cornea			H18.81*	Anesthesia and hypoesthesia of cornea			H18.81*	Anesthesia and hypoesthesia of cornea			H18.81*	Anesthesia and hypoesthesia of cornea			H18.81*	Anesthesia and hypoesthesia of cornea			H18.81*	Anesthesia and hypoesthesia of cornea			H18.81*	Anesthesia and hypoesthesia of cornea			H18.81*	Anesthesia and hypoesthesia of cornea			H18.81*	Anesthesia and hypoesthesia of cornea			H18.81*	Anesthesia and hypoesthesia of cornea			H18.81*	Anesthesia and hypoesthesia of cornea			H18.81*	Anesthesia and hypoesthesia of cornea			H18.81*	Anesthesia and hypoesthesia of cornea			H18.81*	Anesthesia and hypoesthesia of cornea			H18.81*	Anesthesia and hypoesthesia of cornea			H18.81*	Anesthesia and hypoesthesia of cornea			H18.81*	Anesthesia and hypoesthesia of cornea			H18.81*	Anesthesia and hypoesthesia of cornea			H18.81*	Anesthesia and hypoesthesia of cornea			H18.81*	Anesthesia and hypoesthesia of cornea			H18.81*	Anesthesia and hypoesthesia of cornea			H18.81*	Anesthesia and hypoesthesia of cornea			H18.81*	Anesthesia and hypoesthesia of cornea			H18.81*	Anesthesia and hypoesthesia of cornea			H18.81*	Anesthesia and hypoesthesia of cornea			H18.81*	Anesthesia and hypoesthesia of cornea			H18.81*	Anesthesia and hypoesthesia of cornea			H18.81*	Anesthesia and hypoesthesia of cornea			H18.81*	Anesthesia and hypoesthesia of cornea			H18.81*	Anesthesia and hypoesthesia of cornea			H18.81*	Anesthesia and hypoesthesia of cornea			H18.81*	Anesthesia and hypoesthesia of cornea			H18.81*	Anesthesia and hypoesthesia of cornea			H18.81*	Anesthesia and hypoesthesia of cornea			H18.81*	Anesthesia and hypoesthesia of cornea			H18.81*	Anesthesia and hypoesthesia of cornea			H18.81*	Anesthesia and hypoesthesia of cornea			H18.81*	Anesthesia and hypoesthesia of cornea			H18.81*	Anesthesia and hypoesthesia of cornea			H18.81*	Anesthesia and hypoesthesia of cornea			H18.81*	Anesthesia and hypoesthesia of cornea			H18.81*	Anesthesia and hypoesthesia of cornea			H18.81*	Anesthesia and hypoesthesia of cornea			H18.81*	Anesthesia and hypoesthesia of cornea			H18.81*	Anesthesia and hypoesthesia of cornea			H18.81*	Anesthesia and hypoesthesia of cornea			H18.81*	Anesthesia and hypoesthesia of cornea			H18.81*	Anesthesia and hypoesthesia of cornea			H18.81*	Anesthesia and hypoesthesia of cornea			H18.81*	Anesthesia and hypoesthesia of cornea			H18.81*	Anesthesia and hypoesthesia of cornea			H18.81*	Anesthesia and hypoesthesia of cornea			H18.81*	Anesthesia and hypoesthesia of cornea			H18.81*	Anesthesia and hypoesthesia of cornea			H18.81*	Anesthesia and hypoesthesia of cornea			H18.81*	Anesthesia and hypoesthesia of cornea			H18.81*	Anesthesia and hypoesthesia of cornea			H18.81*	Anesthesia and hypoesthesia of cornea			H18.81*	Anesthesia and hypoesthesia of cornea			H18.81*	Anesthesia and hypoesthesia of cornea			H18.81*	Anesthesia and hypoesthesia of cornea			H18.81*	Anesthesia and hypoesthesia of cornea			H18.81*	Anesthesia and hypoesthesia of cornea			H18.81*	Anesthesia and hypoesthesia of cornea			H18.81*	Anesthesia and hypoesthesia of cornea			H18.81*	Anesthesia and hypoesthesia of cornea			H18.81*	Anesthesia and hypoesthesia of cornea			H18.81*	Anesthesia and hypoesthesia of cornea			H18.81*	Anesthesia and hypoesthesia of cornea			H18.81*	Anesthesia and hypoesthesia of cornea			H18.81*	Anesthesia and hypoesthesia of cornea			H18.81*	Anesthesia and hypoesthesia of cornea			H18.81*	Anesthesia and hypoesthesia of cornea			H18.81*	Anesthesia and hypoesthesia of cornea			H18.81*	Anesthesia and hypoesthesia of cornea			H18.81*	Anesthesia and hypoesthesia of cornea			H18.81*	Anesthesia and hypoesthesia of cornea			H18.81*	Anesthesia and hypoesthesia of cornea			H18.81*	Anesthesia and hypoesthesia of cornea			H18.81*	Anesthesia and hypoesthesia of cornea			H18.81*	Anesthesia and hypoesthesia of cornea			H18.81*	Anesthesia and hypoesthesia of cornea			H18.81*	Anesthesia and hypoesthesia of cornea			H18.81*	Anesthesia and hypoesthesia of cornea			H18.81*	Anesthesia and hypoesthesia of cornea			H18.81*	Anesthesia and hypoesthesia of cornea			H18.81*	Anesthesia and hypoesthesia of cornea			H18.81*	Anesthesia and hypoesthesia of cornea			H18.81*	Anesthesia and hypoesthesia of cornea			H18.81*	Anesthesia and hypoesthesia of cornea			H18.81*	Anesthesia and hypoesthesia of cornea			H18.81*	Anesthesia and hypoesthesia of cornea			H18.81*	Anesthesia and hypoesthesia of cornea			H18.81*	Anesthesia and hypoesthesia of cornea			H18.81*	Anesthesia and hypoesthesia of cornea			H18.81*	Anesthesia and hypoesthesia of cornea			H18.81*	Anesthesia and hypoesthesia of cornea			H18.81*	Anesthesia and hypoesthesia of cornea			H18.81*	Anesthesia and hypoesthesia of cornea			H18.81*	Anesthesia and hypoesthesia of cornea			H18.81*	Anesthesia and hypoesthesia of cornea			H18.81*	Anesthesia and hypoesthesia of cornea			H18.81*	Anesthesia and hypoesthesia of cornea			H18.81*	Anesthesia and hypoesthesia of cornea			H18.81*	Anesthesia and hypoesthesia of cornea			H18.81*	Anesthesia and hypoesthesia of cornea			H18.81*	Anesthesia and hypoesthesia of cornea			H18.81*	Anesthesia and hypoesthesia of cornea			H18.81*	Anesthesia and hypoesthesia of cornea			H18.81*	Anesthesia and hypoesthesia of cornea			H18.81*	Anesthesia and hypoesthesia of cornea			H18.81*	Anesthesia and hypoesthesia of cornea			H18.81*	Anesthesia and hypoesthesia of cornea			H18.81*	Anesthesia and hypoesthesia of cornea			H18.81*	Anesthesia and hypoesthesia of cornea			H18.81*	Anesthesia and hypoesthesia of cornea			H18.81*	Anesthesia and hypoesthesia of cornea			H18.81*	Anesthesia and hypoesthesia of cornea			H18.81*	Anesthesia and hypoesthesia of cornea			H18.81*	Anesthesia and hypoesthesia of cornea			H18.81*	Anesthesia and hypoesthesia of cornea			H18.81*	Anesthesia and hypoesthesia of cornea			H18.81*	Anesthesia and hypoesthesia of cornea			H18.81*	Anesthesia and hypoesthesia of cornea			H18.81*	Anesthesia and hypoesthesia of cornea			H18.81*	Anesthesia and hypoesthesia of cornea			H18.81*	Anesthesia and hypoesthesia of cornea			H18.81*	Anesthesia and hypoesthesia of cornea			H18.81*	Anesthesia and hypoesthesia of cornea			H18.81*	Anesthesia and hypoesthesia of cornea			H18.81*	Anesthesia and hypoesthesia of cornea			H18.81*	Anesthesia and hypoesthesia of cornea			H18.81*	Anesthesia and hypoesthesia of cornea			H18.81*	Anesthesia and hypoesthesia of cornea			H18.81*	Anesthesia and hypoesthesia of cornea			H18.81*	Anesthesia and hypoesthesia of cornea			H18.81*	Anesthesia and hypoesthesia of cornea			H18.81*	Anesthesia and hypoesthesia of cornea			H18.81*	Anesthesia and hypoesthesia of cornea			H18.81*	Anesthesia and hypoesthesia of cornea			H18.81*	Anesthesia and hypoesthesia of cornea			H18.81*	Anesthesia and hypoesthesia of cornea			H18.81*	Anesthesia and hypoesthesia of cornea			H18.81*	Anesthesia and hypoesthesia of cornea			H18.81*	Anesthesia and hypoesthesia of cornea			H18.81*	Anesthesia and hypoesthesia of cornea			H18.81*	Anesthesia and hypoesthesia of cornea			H18.81*	Anesthesia and hypoesthesia of cornea			H18.81*	Anesthesia and hypoesthesia of cornea			H18.81*	Anesthesia and hypoesthesia of cornea			H18.81*	Anesthesia and hypoesthesia of cornea			H18.81*	Anesthesia and hypoesthesia of cornea			H18.81*	Anesthesia and hypoesthesia of cornea			H18.81*	Anesthesia and hypoesthesia of cornea			H18.81*	Anesthesia and hypoesthesia of cornea			H18.81*	Anesthesia and hypoesthesia of cornea			H18.81*	Anesthesia and hypoesthesia of cornea			H18.81*	Anesthesia and hypoesthesia of cornea			H18.81*	Anesthesia and hypoesthesia of cornea			H18.81*	Anesthesia and hypoesthesia of cornea			H18.81*	Anesthesia and hypoesthesia of cornea			H18.81*	Anesthesia and hypoesthesia of cornea			H18.81*	Anesthesia and hypoesthesia of cornea			H18.81*	Anesthesia and hypoesthesia of cornea			H18.81*	Anesthesia and hypoesthesia of cornea			H18.81*	Anesthesia and hypoesthesia of cornea			H18.81*	Anesthesia and hypoesthesia of cornea			H18.81*	Anesthesia and hypoesthesia of cornea			H18.81*	Anesthesia and hypoesthesia of cornea			H18.81*	Anesthesia and hypoesthesia of cornea			H18.81*	Anesthesia and hypoesthesia of cornea			H18.81*	Anesthesia and hypoesthesia of cornea			H18.81*	Anesthesia and hypoesthesia of cornea			H18.81*	Anesthesia and hypoesthesia of cornea			H18.81*	Anesthesia and hypoesthesia of cornea			H18.81*	Anesthesia and hypoesthesia of cornea			H18.81*	Anesthesia and hypoesthesia of cornea			H18.81*	Anesthesia and hypoesthesia of cornea			H18.81*	Anesthesia and hypoesthesia of cornea			H18.81*	Anesthesia and hypoesthesia of cornea			H18.81*	Anesthesia and hypoesthesia of cornea			H18.81*	Anesthesia and hypoesthesia of cornea			H18.81*	Anesthesia and hypoesthesia of cornea			H18.81*	Anesthesia and hypoesthesia of cornea			H18.81*	Anesthesia and hypoesthesia of cornea			H18.81*	Anesthesia and hypoesthesia of cornea			H18.81*	Anesthesia and hypoesthesia of cornea			H18.81*	Anesthesia and hypoesthesia of cornea			H18.81*	Anesthesia and hypoesthesia of cornea			H18.81*	Anesthesia and hypoesthesia of cornea			H18.81*	Anesthesia and hypoesthesia of cornea			H18.81*	Anesthesia and hypoesthesia of cornea			H18.81*	Anesthesia and hypoesthesia of cornea			H18.81*	Anesthesia and hypoesthesia of cornea			H18.81*	Anesthesia and hypoesthesia of cornea			H18.81*	Anesthesia and hypoesthesia of cornea			H18.81*	Anesthesia and hypoesthesia of cornea			H18.81*	Anesthesia and hypoesthesia of cornea			H18.81*	Anesthesia and hypoesthesia of cornea			H18.81*	Anesthesia and hypoesthesia of cornea			H18.81*	Anesthesia and hypoesthesia of cornea			H18.81*	Anesthesia and hypoesthesia of cornea			H18.81*	Anesthesia and hypoesthesia of cornea			H18.81*	Anesthesia and hypoesthesia of cornea			H18.81*	Anesthesia and hypoesthesia of cornea			H18.81*	Anesthesia and hypoesthesia of cornea			H18.81*	Anesthesia and hypoesthesia of cornea			H18.81*	Anesthesia and hypoesthesia of cornea			H18.81*	Anesthesia and hypoesthesia of cornea			H18.81*	Anesthesia and hypoesthesia of cornea			H18.81*	Anesthesia and hypoesthesia of cornea			H18.81*	Anesthesia and hypoesthesia of cornea			H18.81*	Anesthesia and hypoesthesia of cornea			H18.81*	Anesthesia and hypoesthesia of cornea			H18.81*	Anesthesia and hypoesthesia of cornea			H18.81*	Anesthesia and hypoesthesia of cornea			H18.81*	Anesthesia and hypoesthesia of cornea			H18.81*	Anesthesia and hypoesthesia of cornea			H18.81*	Anesthesia and hypoesthesia of cornea			H18.81*	Anesthesia and hypoesthesia of cornea			H18.81*	Anesthesia and hypoesthesia of cornea			H18.81*	Anesthesia and hypoesthesia of cornea			H18.81*	Anesthesia and hypoesthesia of cornea			H18.81*	Anesthesia and hypoesthesia of cornea			H18.81*	Anesthesia and hypoesthesia of cornea			H18.81*	Anesthesia and hypoesthesia of cornea			H18.81*	Anesthesia and hypoesthesia of cornea			H18.81*	Anesthesia and hypoesthesia of cornea			H18.81*	Anesthesia and hypoesthesia of cornea			H18.81*	Anesthesia and hypoesthesia of cornea			H18.81*	Anesthesia and hypoesthesia of cornea			H18.81*	Anesthesia and hypoesthesia of cornea			H18.81*	Anesthesia and hypoesthesia of cornea			H18.81*	Anesthesia and hypoesthesia of cornea			H18.81*	Anesthesia and hypoesthesia of cornea			H18.81*	Anesthesia and hypoesthesia of cornea			H18.81*	Anesthesia and hypoesthesia of cornea			H18.81*	Anesthesia and hypoesthesia of cornea			H18.81*	Anesthesia and hypoesthesia of cornea			H18.81*	Anesthesia and hypoesthesia of cornea			H18.81*	Anesthesia and hypoesthesia of cornea			H18.81*	Anesthesia and hypoesthesia of cornea			H18.81*	Anesthesia and hypoesthesia of cornea			H18.81*	Anesthesia and hypoesthesia of cornea			H18.81*	Anesthesia and hypoesthesia of cornea			H18.81*	Anesthesia and hypoesthesia of cornea			H18.81*	Anesthesia and hypoesthesia of cornea			H18.81*	Anesthesia and hypoesthesia of cornea			H18.81*	Anesthesia and hypoesthesia of cornea			H18.81*	Anesthesia and hypoesthesia of cornea			H18.81*	Anesthesia and hypoesthesia of cornea			H18.81*	Anesthesia and hypoesthesia of cornea			H18.81*	Anesthesia and hypoesthesia of cornea			H18.81*	Anesthesia and hypoesthesia of cornea			H18.81*	Anesthesia and hypoesthesia of cornea			H18.81*	Anesthesia and hypoesthesia of cornea			H18.81*	Anesthesia and hypoesthesia of cornea			H18.81*	Anesthesia and hypoesthesia of cornea			H18.81*	Anesthesia and hypoesthesia of cornea			H18.81*	Anesthesia and hypoesthesia of cornea			H18.81*	Anesthesia and hypoesthesia of cornea			H18.81*	Anesthesia and hypoesthesia of cornea			H18.81*	Anesthesia and hypoesthesia of cornea			H18.81*	Anesthesia and hypoesthesia of cornea			H18.81*	Anesthesia and hypoesthesia of cornea			H18.81*	Anesthesia and hypoesthesia of cornea			H18.81*	Anesthesia and hypoesthesia of cornea			H18.81*	Anesthesia and hypoesthesia of cornea			H18.81*	Anesthesia and hypoesthesia of cornea			H18.81*	Anesthesia and hypoesthesia of cornea			H18.81*	Anesthesia and hypoesthesia of cornea			H18.81*	Anesthesia and hypoesthesia of cornea			H18.81*	Anesthesia and hypoesthesia of cornea			H18.81*	Anesthesia and hypoesthesia of cornea			H18.81*	Anesthesia and hypoesthesia of cornea			H18.81*	Anesthesia and hypoesthesia of cornea			H18.81*	Anesthesia and hypoesthesia of cornea			H18.81*	Anesthesia and hypoesthesia of cornea			H18.81*	Anesthesia and hypoesthesia of cornea			H18.81*	Anesthesia and hypoesthesia of cornea			H18.81*	Anesthesia and hypoesthesia of cornea			H18.81*	Anesthesia and hypoesthesia of cornea			H18.81*	Anesthesia and hypoesthesia of cornea			H18.81*	Anesthesia and hypoesthesia of cornea			H18.81*	Anesthesia and hypoesthesia of cornea			H18.81*	Anesthesia and hypoesthesia of cornea			H18.81*	Anesthesia and hypoesthesia of cornea			H18.81*	Anesthesia and hypoesthesia of cornea			H18.81*	Anesthesia and hypoesthesia of cornea			H18.81*	Anesthesia and hypoesthesia of cornea			H18.81*	Anesthesia and hypoesthesia of cornea			H18.81*	Anesthesia and hypoesthesia of cornea			H18.81*	Anesthesia and hypoesthesia of cornea			H18.81*	Anesthesia and hypoesthesia of cornea			H18.81*	Anesthesia and hypoesthesia of cornea			H18.81*	Anesthesia and hypoesthesia of cornea			H18.81*	Anesthesia and hypoesthesia of cornea			H18.81*	Anesthesia and hypoesthesia of cornea			H18.81*	Anesthesia and hypoesthesia of cornea			H18.81*	Anesthesia and hypoesthesia of cornea			H18.81*	Anesthesia and hypoesthesia of cornea			H18.81*	Anesthesia and hypoesthesia of cornea			H18.81*	Anesthesia and hypoesthesia of cornea			H18.81*	Anesthesia and hypoesthesia of cornea			H18.81*	Anesthesia and hypoesthesia of cornea			H18.81*	Anesthesia and hypoesthesia of cornea			H18.81*	Anesthesia and hypoesthesia of cornea			H18.81*	Anesthesia and hypoesthesia of cornea			H18.81*	Anesthesia and hypoesthesia of cornea			H18.81*	Anesthesia and hypoesthesia of cornea			H18.81*	Anesthesia and hypoesthesia of cornea			H18.81*	Anesthesia and hypoesthesia of cornea			H18.81*	Anesthesia and hypoesthesia of cornea			H18.81*	Anesthesia and hypoesthesia of cornea			H18.81*	Anesthesia and hypoesthesia of cornea			H18.81*	Anesthesia and hypoesthesia of cornea			H18.81*	Anesthesia and hypoesthesia of cornea			H18.81*	Anesthesia and hypoesthesia of cornea			H18.81*	Anesthesia and hypoesthesia of cornea			H18.81*	Anesthesia and hypoesthesia of cornea			H18.81*	Anesthesia and hypoesthesia of cornea			H18.81*	Anesthesia and hypoesthesia of cornea			H18.81*	Anesthesia and hypoesthesia of cornea			H18.81*	Anesthesia and hypoesthesia of cornea			H18.81*	Anesthesia and hypoesthesia of cornea			H18.81*	Anesthesia and hypoesthesia of cornea			H18.81*	Anesthesia and hypoesthesia of cornea			H18.81*	Anesthesia and hypoesthesia of cornea			H18.81*	Anesthesia and hypoesthesia of cornea			H18.81*	Anesthesia and hypoesthesia of cornea			H18.81*	Anesthesia and hypoesthesia of cornea			H18.81*	Anesthesia and hypoesthesia of cornea			H18.81*	Anesthesia and hypoesthesia of cornea			H18.81*	Anesthesia and hypoesthesia of cornea			H18.81*	Anesthesia and hypoesthesia of cornea			H18.81*	Anesthesia and hypoesthesia of cornea			H18.81*	Anesthesia and hypoesthesia of cornea			H18.81*	Anesthesia and hypoesthesia of cornea			H18.81*	Anesthesia and hypoesthesia of cornea			H18.81*	Anesthesia and hypoesthesia of cornea			H18.81*	Anesthesia and hypoesthesia of cornea			H18.81*	Anesthesia and hypoesthesia of cornea			H18.81*	Anesthesia and hypoesthesia of cornea			H18.81*	Anesthesia and hypoesthesia of cornea			H18.81*	Anesthesia and hypoesthesia of cornea			H18.81*	Anesthesia and hypoesthesia of cornea			H18.81*	Anesthesia and hypoesthesia of cornea			H18.81*	Anesthesia and hypoesthesia of cornea			H18.81*	Anesthesia and hypoesthesia of cornea			H18.81*	Anesthesia and hypoesthesia of cornea			H18.81*	Anesthesia and hypoesthesia of cornea			H18.81*	Anesthesia and hypoesthesia of cornea			H18.81*	Anesthesia and hypoesthesia of cornea			H18.81*	Anesthesia and hypoesthesia of cornea			H18.81*	Anesthesia and hypoesthesia of cornea			H18.81*	Anesthesia and hypoesthesia of cornea			H18.81*	Anesthesia and hypoesthesia of cornea			H18.81*	Anesthesia and hypoesthesia of cornea			H18.81*	Anesthesia and hypoesthesia of cornea			H18.81*	Anesthesia and hypoesthesia of cornea			H18.81*	Anesthesia and hypoesthesia of cornea			H18.81*	Anesthesia and hypoesthesia of cornea			H18.81*	Anesthesia and hypoesthesia of cornea			H18.81*	Anesthesia and hypoesthesia of cornea			H18.81*	Anesthesia and hypoesthesia of cornea			H18.81*	Anesthesia and hypoesthesia of cornea			H18.81*	Anesthesia and hypoesthesia of cornea			H18.81*	Anesthesia and hypoesthesia of cornea			H18.81*	Anesthesia and hypoesthesia of cornea			H18.81*	Anesthesia and hypoesthesia of cornea			H18.81*	Anesthesia and hypoesthesia of cornea			H18.81*	Anesthesia and hypoesthesia of cornea			H18.81*	Anesthesia and hypoesthesia of cornea			H18.81*	Anesthesia and hypoesthesia of cornea			H18.81*	Anesthesia and hypoesthesia of cornea			H18.81*	Anesthesia and hypoesthesia of cornea			H18.81*	Anesthesia and hypoesthesia of cornea			H18.81*	Anesthesia and hypoesthesia of cornea			H18.81*	Anesthesia and hypoesthesia of cornea			H18.81*	Anesthesia and hypoesthesia of cornea			H18.81*	Anesthesia and hypoesthesia of cornea			H18.81*	Anesthesia and hypoesthesia of cornea			H18.81*	Anesthesia and hypoesthesia of cornea			H18.81*	Anesthesia and hypoesthesia of cornea			H18.81*	Anesthesia and hypoesthesia of cornea			H18.81*	Anesthesia and hypoesthesia of cornea			H18.81*	Anesthesia and hypoesthesia of cornea			H18.81*	Anesthesia and hypoesthesia of cornea			H18.81*	Anesthesia and hypoesthesia of cornea			H18.81*	Anesthesia and hypoesthesia of cornea			H18.81*	Anesthesia and hypoesthesia of cornea			H18.81*	Anesthesia and hypoesthesia of cornea			H18.81*	Anesthesia and hypoesthesia of cornea			H18.81*	Anesthesia and hypoesthesia of cornea			H18.81*	Anesthesia and hypoesthesia of cornea			H18.81*	Anesthesia and hypoesthesia of cornea			H18.81*	Anesthesia and hypoesthesia of cornea			H18.81*	Anesthesia and hypoesthesia of cornea			H18.81*	Anesthesia and hypoesthesia of cornea			H18.81*	Anesthesia and hypoesthesia of cornea			H18.81*	Anesthesia and hypoesthesia of cornea			H18.81*	Anesthesia and hypoesthesia of cornea			H18.81*	Anesthesia and hypoesthesia of cornea			H18.81*	Anesthesia and hypoesthesia of cornea			H18.81*	Anesthesia and hypoesthesia of cornea			H18.81*	Anesthesia and hypoesthesia of cornea			H18.81*	Anesthesia and hypoesthesia of cornea			H18.81*	Anesthesia and hypoesthesia of cornea			H18.81*	Anesthesia and hypoesthesia of cornea			H18.81*	Anesthesia and hypoesthesia of cornea			H18.81*	Anesthesia and hypoesthesia of cornea			H18.81*	Anesthesia and hypoesthesia of cornea			H18.81*	Anesthesia and hypoesthesia of cornea			H18.81*	Anesthesia and hypoesthesia of cornea			H18.81*	Anesthesia and hypoesthesia of cornea			H18.81*	Anesthesia and hypoesthesia of cornea			H18.81*	Anesthesia and hypoesthesia of cornea			H18.81*	Anesthesia and hypoesthesia of cornea			H18.81*	Anesthesia and hypoesthesia of cornea			H18.81*	Anesthesia and hypoesthesia of cornea			H18.81*	Anesthesia and hypoesthesia of cornea			H18.81*	Anesthesia and hypoesthesia of cornea			H18.81*	Anesthesia and hypoesthesia of cornea			H18.81*	Anesthesia and hypoesthesia of cornea			H18.81*	Anesthesia and hypoesthesia of cornea			H18.81*	Anesthesia and hypoesthesia of cornea			H18.81*	Anesthesia and hypoesthesia of cornea			H18.81*	Anesthesia and hypoesthesia of cornea			H18.81*	Anesthesia and hypoesthesia of cornea			H18.81*	Anesthesia and hypoesthesia of cornea			H18.81*	Anesthesia and hypoesthesia of cornea			H18.81*	Anesthesia and hypoesthesia of cornea			H18.81*	Anesthesia and hypoesthesia of cornea			H18.81*	Anesthesia and hypoesthesia of cornea			H18.81*	Anesthesia and hypoesthesia of cornea			H18.81*	Anesthesia and hypoesthesia of cornea			H18.81*	Anesthesia and hypoesthesia of cornea			H18.81*	Anesthesia and hypoesthesia of cornea			H18.81*	Anesthesia and hypoesthesia of cornea			H18.81*	Anesthesia and hypoesthesia of cornea			H18.81*	Anesthesia and hypoesthesia of cornea			H18.81*	Anesthesia and hypoesthesia of cornea			H18.81*	Anesthesia and hypoesthesia of cornea			H18.81*	Anesthesia and hypoesthesia of cornea			H18.81*	Anesthesia and hypoesthesia of cornea			H18.81*	Anesthesia and hypoesthesia of cornea			H18.81*	Anesthesia and hypoesthesia of cornea			H18.81*	Anesthesia and hypoesthesia of cornea			H18.81*	Anesthesia and hypoesthesia of cornea			H18.81*	Anesthesia and hypoesthesia of cornea			H18.81*	Anesthesia and hypoesthesia of cornea			H18.81*	Anesthesia and hypoesthesia of cornea			H18.81*	Anesthesia and hypoesthesia of cornea			H18.81*	Anesthesia and hypoesthesia of cornea			H18.81*	Anesthesia and hypoesthesia of cornea			H18.81*	Anesthesia and hypoesthesia of cornea			H18.81*	Anesthesia and hypoesthesia of cornea			H18.81*	Anesthesia and hypoesthesia of cornea			H18.81*	Anesthesia and hypoesthesia of cornea			H18.81*	Anesthesia and hypoesthesia of cornea			H18.81*	Anesthesia and hypoesthesia of cornea			H18.81*	Anesthesia and hypoesthesia of cornea			H18.81*	Anesthesia and hypoesthesia of cornea			H18.81*	Anesthesia and hypoesthesia of cornea			H18.81*	Anesthesia and hypoesthesia of cornea			H18.81*	Anesthesia and hypoesthesia of cornea			H18.81*	Anesthesia and hypoesthesia of cornea			H18.81*	Anesthesia and hypoesthesia of cornea			H18.81*	Anesthesia and hypoesthesia of cornea			H18.81*	Anesthesia and hypoesthesia of cornea			H18.81*	Anesthesia and hypoesthesia of cornea			H18.81*	Anesthesia and hypoesthesia of cornea			H18.81*	Anesthesia and hypoesthesia of cornea			H18.81*	Anesthesia and hypoesthesia of cornea			H18.81*	Anesthesia and hypoesthesia of cornea			H18.81*	Anesthesia and hypoesthesia of cornea			H18.81*	Anesthesia and hypoesthesia of cornea			H18.81*	Anesthesia and hypoesthesia of cornea			H18.81*	Anesthesia and hypoesthesia of cornea			H18.81*	Anesthesia and hypoesthesia of cornea			H18.81*	Anesthesia and hypoesthesia of cornea			H18.81*	Anesthesia and hypoesthesia of cornea			H18.81*	Anesthesia and hypoesthesia of cornea			H18.81*	Anesthesia and hypoesthesia of cornea			H18.81*	Anesthesia and hypoesthesia of cornea			H18.81*	Anesthesia and hypoesthesia of cornea			H18.81*	Anesthesia and hypoesthesia of cornea			H18.81*	Anesthesia and hypoesthesia of cornea			H18.81*	Anesthesia and hypoesthesia of cornea			H18.81*	Anesthesia and hypoesthesia of cornea			H18.81*	Anesthesia and hypoesthesia of cornea			H18.81*	Anesthesia and hypoesthesia of cornea			H18.81*	Anesthesia and hypoesthesia of cornea			H18.81*	Anesthesia and hypoesthesia of cornea			H18.81*	Anesthesia and hypoesthesia of cornea			H18.81*	Anesthesia and hypoesthesia of cornea			H18.81*	Anesthesia and hypoesthesia of cornea			H18.81*	Anesthesia and hypoesthesia of cornea			H18.81*	Anesthesia and hypoesthesia of cornea			H18.81*	Anesthesia and hypoesthesia of cornea			H18.81*	Anesthesia and hypoesthesia of cornea			H18.81*	Anesthesia and hypoesthesia of cornea			H18.81*	Anesthesia and hypoesthesia of cornea			H18.81*	Anesthesia and hypoesthesia of cornea			H18.81*	Anesthesia and hypoesthesia of cornea			H18.81*	Anesthesia and hypoesthesia of cornea			H18.81*	Anesthesia and hypoesthesia of cornea			H18.81*	Anesthesia and hypoesthesia of cornea			H18.81*	Anesthesia and hypoesthesia of cornea			H18.81*	Anesthesia and hypoesthesia of cornea			H18.81*	Anesthesia and hypoesthesia of cornea			H18.81*	Anesthesia and hypoesthesia of cornea			H18.81*	Anesthesia and hypoesthesia of cornea			H18.81*	Anesthesia and hypoesthesia of cornea			H18.81*	Anesthesia and hypoesthesia of cornea			H18.81*	Anesthesia and hypoesthesia of cornea			H18.81*	Anesthesia and hypoesthesia of cornea			H18.81*	Anesthesia and hypoesthesia of cornea			H18.81*	Anesthesia and hypoesthesia of cornea			H18.81*	Anesthesia and hypoesthesia of cornea			H18.81*	Anesthesia and hypoesthesia of cornea			H18.81*	Anesthesia and hypoesthesia of cornea			H18.81*	Anesthesia and hypoesthesia of cornea			H18.81*	Anesthesia and hypoesthesia of cornea			H18.81*	Anesthesia and hypoesthesia of cornea			H18.81*	Anesthesia and hypoesthesia of cornea			H18.81*	Anesthesia and hypoesthesia of cornea			H18.81*	Anesthesia and hypoesthesia of cornea			H18.81*	Anesthesia and hypoesthesia of cornea			H18.81*	Anesthesia and hypoesthesia of cornea			H18.81*	Anesthesia and hypoesthesia of cornea			H18.81*	Anesthesia and hypoesthesia of cornea			H18.81*	Anesthesia and hypoesthesia of cornea			H18.81*	Anesthesia and hypoesthesia of cornea			H18.81*	Anesthesia and hypoesthesia of cornea			H18.81*	Anesthesia and hypoesthesia of cornea			H18.81*	Anesthesia and hypoesthesia of cornea			H18.81*	Anesthesia and hypoesthesia of cornea			H18.81*	Anesthesia and hypoesthesia of cornea			H18.81*	Anesthesia and hypoesthesia of cornea			H18.81*	Anesthesia and hypoesthesia of cornea			H18.81*	Anesthesia and hypoesthesia of cornea			H18.81*	Anesthesia and hypoesthesia of cornea			H18.81*	Anesthesia and hypoesthesia of cornea			H18.81*	Anesthesia and hypoesthesia of cornea			H18.81*	Anesthesia and hypoesthesia of cornea			H18.81*	Anesthesia and hypoesthesia of cornea			H18.81*	Anesthesia and hypoesthesia of cornea			H18.81*	Anesthesia and hypoesthesia of cornea			H18.81*	Anesthesia and hypoesthesia of cornea			H18.81*	Anesthesia and hypoesthesia of cornea			H18.81*	Anesthesia and hypoesthesia of cornea			H18.81*	Anesthesia and hypoesthesia of cornea			H18.81*	Anesthesia and hypoesthesia of cornea			H18.81*	Anesthesia and hypoesthesia of cornea			H18.81*	Anesthesia and hypoesthesia of cornea			H18.81*	Anesthesia and hypoesthesia of cornea			H18.81*	Anesthesia and hypoesthesia of cornea			H18.81*	Anesthesia and hypoesthesia of cornea			H18.81*	Anesthesia and hypoesthesia of cornea			H18.81*	Anesthesia and hypoesthesia of cornea			H18.81*	Anesthesia and hypoesthesia of cornea			H18.81*	Anesthesia and hypoesthesia of cornea			H18.81*	Anesthesia and hypoesthesia of cornea			H18.81*	Anesthesia and hypoesthesia of cornea			H18.81*	Anesthesia and hypoesthesia of cornea			H18.81*	Anesthesia and hypoesthesia of cornea			H18.81*	Anesthesia and hypoesthesia of cornea			H18.81*	Anesthesia and hypoesthesia of cornea			H18.81*	Anesthesia and hypoesthesia of cornea			H18.81*	Anesthesia and hypoesthesia of cornea			H18.81*	Anesthesia and hypoesthesia of cornea			H18.81*	Anesthesia and hypoesthesia of cornea			H18.81*	Anesthesia and hypoesthesia of cornea			H18.81*	Anesthesia and hypoesthesia of cornea			H18.81*	Anesthesia and hypoesthesia of cornea			H18.81*	Anesthesia and hypoesthesia of cornea			H18.81*	Anesthesia and hypoesthesia of cornea			H18.81*	Anesthesia and hypoesthesia of cornea			H18.81*	Anesthesia and hypoesthesia of cornea			H18.81*	Anesthesia and hypoesthesia of cornea			H18.81*	Anesthesia and hypoesthesia of cornea			H18.81*	Anesthesia and hypoesthesia of cornea			H18.81*	Anesthesia and hypoesthesia of cornea			H18.81*	Anesthesia and hypoesthesia of cornea			H18.81*	Anesthesia and hypoesthesia of cornea			H18.81*	Anesthesia and hypoesthesia of cornea			H18.81*	Anesthesia and hypoesthesia of cornea			H18.81*	Anesthesia and hypoesthesia of cornea			H18.81*	Anesthesia and hypoesthesia of cornea			H18.81*	Anesthesia and hypoesthesia of cornea			H18.81*	Anesthesia and hypoesthesia of cornea			H18.81*	Anesthesia and hypoesthesia of cornea			H18.81*	Anesthesia and hypoesthesia of cornea			H18.81*	Anesthesia and hypoesthesia of cornea			H18.81*	Anesthesia and hypoesthesia of cornea			H18.81*	Anesthesia and hypoesthesia of cornea			H18.81*	Anesthesia and hypoesthesia of cornea			H18.81*	Anesthesia and hypoesthesia of cornea			H18.81*	Anesthesia and hypoesthesia of cornea			H18.81*	Anesthesia and hypoesthesia of cornea			H18.81*	Anesthesia and hypoesthesia of cornea			H18.81*	Anesthesia and hypoesthesia of cornea			H18.81*	Anesthesia and hypoesthesia of cornea			H18.81*	Anesthesia and hypoesthesia of cornea			H18.81*	Anesthesia and hypoesthesia of cornea			H18.81*	Anesthesia and hypoesthesia of cornea			H18.81*	Anesthesia and hypoesthesia of cornea			H18.81*	Anesthesia and hypoesthesia of cornea			H18.81*	Anesthesia and hypoesthesia of cornea			H18.81*	Anesthesia and hypoesthesia of cornea			H18.81*	Anesthesia and hypoesthesia of cornea			H18.81*	Anesthesia and hypoesthesia of cornea			H18.81*	Anesthesia and hypoesthesia of cornea			H18.81*	Anesthesia and hypoesthesia of cornea			H18.81*	Anesthesia and hypoesthesia of cornea			H18.81*	Anesthesia and hypoesthesia of cornea			H18.81*	Anesthesia and hypoesthesia of cornea			H18.81*	Anesthesia and hypoesthesia of cornea			H18.81*	Anesthesia and hypoesthesia of cornea			H18.81*	Anesthesia and hypoesthesia of cornea			H18.81*	Anesthesia and hypoesthesia of cornea			H18.81*	Anesthesia and hypoesthesia of cornea			H18.81*	Anesthesia and hypoesthesia of cornea			H18.81*	Anesthesia and hypoesthesia of cornea			H18.81*	Anesthesia and hypoesthesia of cornea			H18.81*	Anesthesia and hypoesthesia of cornea			H18.81*	Anesthesia and hypoesthesia of cornea			H18.81*	Anesthesia and hypoesthesia of cornea			H18.81*	Anesthesia and hypoesthesia of cornea			H18.81*	Anesthesia and hypoesthesia of cornea			H18.81*	Anesthesia and hypoesthesia of cornea			H18.81*	Anesthesia and hypoesthesia of cornea			H18.81*	Anesthesia and hypoesthesia of cornea			H18.81*	Anesthesia and hypoesthesia of cornea			H18.81*	Anesthesia and hypoesthesia of cornea			H18.81*	Anesthesia and hypoesthesia of cornea			H18.81*	Anesthesia and hypoesthesia of cornea			H18.81*	Anesthesia and hypoesthesia of cornea			H18.81*	Anesthesia and hypoesthesia of cornea			H18.81*	Anesthesia and hypoesthesia of cornea			H18.81*	Anesthesia and hypoesthesia of cornea			H18.81*	Anesthesia and hypoesthesia of cornea			H18.81*	Anesthesia and hypoesthesia of cornea			H18.81*	Anesthesia and hypoesthesia of cornea			H18.81*	Anesthesia and hypoesthesia of cornea			H18.81*	Anesthesia and hypoesthesia of cornea			H18.81*	Anesthesia and hypoesthesia of cornea			H18.81*	Anesthesia and hypoesthesia of cornea			H18.81*	Anesthesia and hypoesthesia of cornea			H18.81*	Anesthesia and hypoesthesia of cornea			H18.81*	Anesthesia and hypoesthesia of cornea			H18.81*	Anesthesia and hypoesthesia of cornea			H18.81*	Anesthesia and hypoesthesia of cornea			H18.81*	Anesthesia and hypoesthesia of cornea			H18.81*	Anesthesia and hypoesthesia of cornea			H18.81*	Anesthesia and hypoesthesia of cornea			H18.81*	Anesthesia and hypoesthesia of cornea			H18.81*	Anesthesia and hypoesthesia of cornea			H18.81*	Anesthesia and hypoesthesia of cornea			H18.81*	Anesthesia and hypoesthesia of cornea			H18.81*	Anesthesia and hypoesthesia of cornea			H18.81*	Anesthesia and hypoesthesia of cornea			H18.81*	Anesthesia and hypoesthesia of cornea			H18.81*	Anesthesia and hypoesthesia of cornea			H18.81*	Anesthesia and hypoesthesia of cornea			H18.81*	Anesthesia and hypoesthesia of cornea			H18.81*	Anesthesia and hypoesthesia of cornea			H18.81*	Anesthesia and hypoesthesia of cornea			H18.81*	Anesthesia and hypoesthesia of cornea			H18.81*	Anesthesia and hypoesthesia of cornea			H18.81*	Anesthesia and hypoesthesia of cornea			H18.81*	Anesthesia and hypoesthesia of cornea			H18.81*	Anesthesia and hypoesthesia of cornea			H18.81*	Anesthesia and hypoesthesia of cornea			H18.81*	Anesthesia and hypoesthesia of cornea			H18.81*	Anesthesia and hypoesthesia of cornea			H18.81*	Anesthesia and hypoesthesia of cornea			H18.81*	Anesthesia and hypoesthesia of cornea			H18.81*	Anesthesia and hypoesthesia of cornea			H18.81*	Anesthesia and hypoesthesia of cornea			H18.81*	Anesthesia and hypoesthesia of cornea			H18.81*	Anesthesia and hypoesthesia of cornea			H18.81*	Anesthesia and hypoesthesia of cornea			H18.81*	Anesthesia and hypoesthesia of cornea			H18.81*	Anesthesia and hypoesthesia of cornea			H18.81*	Anesthesia and hypoesthesia of cornea			H18.81*	Anesthesia and hypoesthesia of cornea			H18.81*	Anesthesia and hypoesthesia of cornea			H18.81*	Anesthesia and hypoesthesia of cornea			H18.81*	Anesthesia and hypoesthesia of cornea			H18.81*	Anesthesia and hypoesthesia of cornea			H18.81*	Anesthesia and hypoesthesia of cornea			H18.81*	Anesthesia and hypoesthesia of cornea			H18.81*	Anesthesia and hypoesthesia of cornea			H18.81*	Anesthesia and hypoesthesia of cornea			H18.81*	Anesthesia and hypoesthesia of cornea			H18.81*	Anesthesia and hypoesthesia of cornea			H18.81*	Anesthesia and hypoesthesia of cornea			H18.81*	Anesthesia and hypoesthesia of cornea			H18.81*	Anesthesia and hypoesthesia of cornea			H18.81*	Anesthesia and hypoesthesia of cornea			H18.81*	Anesthesia and hypoesthesia of cornea			H18.81*	Anesthesia and hypoesthesia of cornea			H18.81*	Anesthesia and hypoesthesia of cornea			H18.81*	Anesthesia and hypoesthesia of cornea			H18.81*	Anesthesia and hypoesthesia of cornea			H18.81*	Anesthesia and hypoesthesia of cornea			H18.81*	Anesthesia and hypoesthesia of cornea			H18.81*	Anesthesia and hypoesthesia of cornea			H18.81*	Anesthesia and hypoesthesia of cornea			H18.81*	Anesthesia and hypoesthesia of cornea			H18.81*	Anesthesia and hypoesthesia of cornea			H18.81*	Anesthesia and hypoesthesia of cornea			H18.81*	Anesthesia and hypoesthesia of cornea			H18.81*	Anesthesia and hypoesthesia of cornea			H18.81*	Anesthesia and hypoesthesia of cornea			H18.81*	Anesthesia and hypoesthesia of cornea			H18.81*	Anesthesia and hypoesthesia of cornea			H18.81*	Anesthesia and hypoesthesia of cornea			H18.81*	Anesthesia and hypoesthesia of cornea			H18.81*	Anesthesia and hypoesthesia of cornea			H18.81*	Anesthesia and hypoesthesia of cornea			H18.81*	Anesthesia and hypoesthesia of cornea			H18.81*	Anesthesia and hypoesthesia of cornea			H18.81*	Anesthesia and hypoesthesia of cornea			H18.81*	Anesthesia and hypoesthesia of cornea			H18.81*	Anesthesia and hypoesthesia of cornea			H18.81*	Anesthesia and hypoesthesia of cornea			H18.81*	Anesthesia and hypoesthesia of cornea			H18.81*	Anesthesia and hypoesthesia of cornea			H18.81*	Anesthesia and hypoesthesia of cornea			H18.81*	Anesthesia and hypoesthesia of cornea			H18.81*	Anesthesia and hypoesthesia of cornea			H18.81*	Anesthesia and hypoesthesia of cornea			H18.81*	Anesthesia and hypoesthesia of cornea			H18.81*	Anesthesia and hypoesthesia of cornea			H18.81*	Anesthesia and hypoesthesia of cornea			H18.81*	Anesthesia and hypoesthesia of cornea			H18.81*	Anesthesia and hypoesthesia of cornea			H18.81*	Anesthesia and hypoesthesia of cornea			H18.81*	Anesthesia and hypoesthesia of cornea			H18.81*	Anesthesia and hypoesthesia of cornea			H18.81*	Anesthesia and hypoesthesia of cornea			H18.81*	Anesthesia and hypoesthesia of cornea			H18.81*	Anesthesia and hypoesthesia of cornea			H18.81*	Anesthesia and hypoesthesia of cornea			H18.81*	Anesthesia and hypoesthesia of cornea			H18.81*	Anesthesia and hypoesthesia of cornea			H18.81*	Anesthesia and hypoesthesia of cornea			H18.81*	Anesthesia and hypoesthesia of cornea			H18.81*	Anesthesia and hypoesthesia of cornea			H18.81*	Anesthesia and hypoesthesia of cornea			H18.81*	Anesthesia and hypoesthesia of cornea			H18.81*	Anesthesia and hypoesthesia of cornea			H18.81*	Anesthesia and hypoesthesia of cornea			H18.81*	Anesthesia and hypoesthesia of cornea			H18.81*	Anesthesia and hypoesthesia of cornea			H18.81*	Anesthesia and hypoesthesia of cornea			H18.81*	Anesthesia and hypoesthesia of cornea			H18.81*	Anesthesia and hypoesthesia of cornea			H18.81*	Anesthesia and hypoesthesia of cornea			H18.81*	Anesthesia and hypoesthesia of cornea			H18.81*	Anesthesia and hypoesthesia of cornea			H18.81*	Anesthesia and hypoesthesia of cornea			H18.81*	Anesthesia and hypoesthesia of cornea			H18.81*	Anesthesia and hypoesthesia of cornea			H18.81*	Anesthesia and hypoesthesia of cornea			H18.81*	Anesthesia and hypoesthesia of cornea			H18.81*	Anesthesia and hypoesthesia of cornea			H18.81*	Anesthesia and hypoesthesia of cornea			H18.81*	Anesthesia and hypoesthesia of cornea			H18.81*	Anesthesia and hypoesthesia of cornea			H18.81*	Anesthesia and hypoesthesia of cornea			H18.81*	Anesthesia and hypoesthesia of cornea			H18.81*	Anesthesia and hypoesthesia of cornea			H18.81*	Anesthesia and hypoesthesia of cornea			H18.81*	Anesthesia and hypoesthesia of cornea			H18.81*	Anesthesia and hypoesthesia of cornea			H18.81*	Anesthesia and hypoesthesia of cornea			H18.81*	Anesthesia and hypoesthesia of cornea			H18.81*	Anesthesia and hypoesthesia of cornea			H18.81*	Anesthesia and hypoesthesia of cornea			H18.81*	Anesthesia and hypoesthesia of cornea			H18.81*	Anesthesia and hypoesthesia of cornea			H18.81*	Anesthesia and hypoesthesia of cornea			H18.81*	Anesthesia and hypoesthesia of cornea			H18.81*	Anesthesia and hypoesthesia of cornea			H18.81*	Anesthesia and hypoesthesia of cornea			H18.81*	Anesthesia and hypoesthesia of cornea			H18.81*	Anesthesia and hypoesthesia of cornea			H18.81*	Anesthesia and hypoesthesia of cornea			H18.81*	Anesthesia and hypoesthesia of cornea			H18.81*	Anesthesia and hypoesthesia of cornea			H18.81*	Anesthesia and hypoesthesia of cornea			H18.81*	Anesthesia and hypoesthesia of cornea			H18.81*	Anesthesia and hypoesthesia of cornea			H18.81*	Anesthesia and hypoesthesia of cornea			H18.81*	Anesthesia and hypoesthesia of cornea			H18.81*	Anesthesia and hypoesthesia of cornea			H18.81*	Anesthesia and hypoesthesia of cornea			H18.81*	Anesthesia and hypoesthesia of cornea			H18.81*	Anesthesia and hypoesthesia of cornea			H18.81*	Anesthesia and hypoesthesia of cornea			H18.81*	Anesthesia and hypoesthesia of cornea			H18.81*	Anesthesia and hypoesthesia of cornea			H18.81*	Anesthesia and hypoesthesia of cornea			H18.81*	Anesthesia and hypoesthesia of cornea			H18.81*	Anesthesia and hypoesthesia of cornea			H18.81*	Anesthesia and hypoesthesia of cornea			H18.81*	Anesthesia and hypoesthesia of cornea			H18.81*	Anesthesia and hypoesthesia of cornea			H18.81*	Anesthesia and hypoesthesia of cornea			H18.81*	Anesthesia and hypoesthesia of cornea			H18.81*	Anesthesia and hypoesthesia of cornea			H18.81*	Anesthesia and hypoesthesia of cornea			H18.81*	Anesthesia and hypoesthesia of cornea			H18.81*	Anesthesia and hypoesthesia of cornea			H18.81*	Anesthesia and hypoesthesia of cornea			H18.81*	Anesthesia and hypoesthesia of cornea			H18.81*	Anesthesia and hypoesthesia of cornea			H18.81*	Anesthesia and hypoesthesia of cornea			H18.81*	Anesthesia and hypoesthesia of cornea			H18.81*	Anesthesia and hypoesthesia of cornea			H18.81*	Anesthesia and hypoesthesia of cornea			H18.81*	Anesthesia and hypoesthesia of cornea			H18.81*	Anesthesia and hypoesthesia of cornea			H18.81*	Anesthesia and hypoesthesia of cornea			H18.81*	Anesthesia and hypoesthesia of cornea			H18.81*	Anesthesia and hypoesthesia of cornea			H18.81*	Anesthesia and hypoesthesia of cornea			H18.81*	Anesthesia and hypoesthesia of cornea			H18.81*	Anesthesia and hypoesthesia of cornea			H18.81*	Anesthesia and hypoesthesia of cornea			H18.81*	Anesthesia and hypoesthesia of cornea			H18.81*	Anesthesia and hypoesthesia of cornea			H18.81*	Anesthesia and hypoesthesia of cornea			H18.81*	Anesthesia and hypoesthesia of cornea			H18.81*	Anesthesia and hypoesthesia of cornea			H18.81*	Anesthesia and hypoesthesia of cornea			H18.81*	Anesthesia and hypoesthesia of cornea			H18.81*	Anesthesia and hypoesthesia of cornea			H18.81*	Anesthesia and hypoesthesia of cornea			H18.81*	Anesthesia and hypoesthesia of cornea			H18.81*	Anesthesia and hypoesthesia of cornea			H18.81*	Anesthesia and hypoesthesia of cornea			H18.81*	Anesthesia and hypoesthesia of cornea			H18.81*	Anesthesia and hypoesthesia of cornea			H18.81*	Anesthesia and hypoesthesia of cornea			H18.81*	Anesthesia and hypoesthesia of cornea			H18.81*	Anesthesia and hypoesthesia of cornea			H18.81*	Anesthesia and hypoesthesia of cornea			H18.81*	Anesthesia and hypoesthesia of cornea			H18.81*	Anesthesia and hypoesthesia of cornea			H18.81*	Anesthesia and hypoesthesia of cornea			H18.81*	Anesthesia and hypoesthesia of cornea			H18.81*	Anesthesia and hypoesthesia of cornea			H18.81*	Anesthesia and hypoesthesia of cornea			H18.81*	Anesthesia and hypoesthesia of cornea			H18.81*	Anesthesia and hypoesthesia of cornea			H18.81*	Anesthesia and hypoesthesia of cornea			H18.81*	Anesthesia and hypoesthesia of cornea			H18.81*	Anesthesia and hypoesthesia of cornea			H18.81*	Anesthesia and hypoesthesia of cornea			H18.81*	Anesthesia and hypoesthesia of cornea			H18.81*	Anesthesia and hypoesthesia of cornea			H18.81*	Anesthesia and hypoesthesia of cornea			H18.81*	Anesthesia and hypoesthesia of cornea			H18.81*	Anesthesia and hypoesthesia of cornea			H18.81*	Anesthesia and hypoesthesia of cornea			H18.81*	Anesthesia and hypoesthesia of cornea			H18.81*	Anesthesia and hypoesthesia of cornea			H18.81*	Anesthesia and hypoesthesia of cornea			H18.81*	Anesthesia and hypoesthesia of cornea			H18.81*	Anesthesia and hypoesthesia of cornea			H18.81*	Anesthesia and hypoesthesia of cornea			H18.81*	Anesthesia and hypoesthesia of cornea			H18.81*	Anesthesia and hypoesthesia of cornea			H18.81*	Anesthesia and hypoesthesia of cornea			H18.81*	Anesthesia and hypoesthesia of cornea			H18.81*	Anesthesia and hypoesthesia of cornea			H18.81*	Anesthesia and hypoesthesia of cornea			H18.81*	Anesthesia and hypoesthesia of cornea			H18.81*	Anesthesia and hypoesthesia of cornea			H18.81*	Anesthesia and hypoesthesia of cornea			H18.81*	Anesthesia and hypoesthesia of cornea			H18.81*	Anesthesia and hypoesthesia of cornea			H18.81*	Anesthesia and hypoesthesia of cornea			H18.81*	Anesthesia and hypoesthesia of cornea			H18.81*	Anesthesia and hypoesthesia of cornea			H18.81*	Anesthesia and hypoesthesia of cornea			H18.81*	Anesthesia and hypoesthesia of cornea			H18.81*	Anesthesia and hypoesthesia of cornea			H18.81*	Anesthesia and hypoesthesia of cornea			H18.81*	Anesthesia and hypoesthesia of cornea			H18.81*	Anesthesia and hypoesthesia of cornea			H18.81*	Anesthesia and hypoesthesia of cornea			H18.81*	Anesthesia and hypoesthesia of cornea			H18.81*	Anesthesia and hypoesthesia of cornea			H18.81*	Anesthesia and hypoesthesia of cornea			H18.81*	Anesthesia and hypoesthesia of cornea			H18.81*	Anesthesia and hypoesthesia of cornea			H18.81*	Anesthesia and hypoesthesia of cornea			H18.81*	Anesthesia and hypoesthesia of cornea			H18.81*	Anesthesia and hypoesthesia of cornea			H18.81*	Anesthesia and hypoesthesia of cornea			H18.81*	Anesthesia and hypoesthesia of cornea			H18.81*	Anesthesia and hypoesthesia of cornea			H18.81*	Anesthesia and hypoesthesia of cornea			H18.81*	Anesthesia and hypoesthesia of cornea			H18.81*	Anesthesia and hypoesthesia of cornea			H18.81*	Anesthesia and hypoesthesia of cornea			H18.81*	Anesthesia and hypoesthesia of cornea			H18.81*	Anesthesia and hypoesthesia of cornea			H18.81*	Anesthesia and hypoesthesia of cornea			H18.81*	Anesthesia and hypoesthesia of cornea			H18.81*	Anesthesia and hypoesthesia of cornea			H18.81*	Anesthesia and hypoesthesia of cornea			H18.81*	Anesthesia and hypoesthesia of cornea			H18.81*	Anesthesia and hypoesthesia of cornea			H18.81*	Anesthesia and hypoesthesia of cornea			H18.81*	Anesthesia and hypoesthesia of cornea			H18.81*	Anesthesia and hypoesthesia of cornea			H18.81*	Anesthesia and hypoesthesia of cornea			H18.81*	Anesthesia and hypoesthesia of cornea			H18.81*	Anesthesia and hypoesthesia of cornea			H18.81*	Anesthesia and hypoesthesia of cornea			H18.81*	Anesthesia and hypoesthesia of cornea			H18.81*	Anesthesia and hypoesthesia of cornea			H18.81*	Anesthesia and hypoesthesia of cornea			H18.81*	Anesthesia and hypoesthesia of cornea			H18.81*	Anesthesia and hypoesthesia of cornea			H18.81*	Anesthesia and hypoesthesia of cornea			H18.81*	Anesthesia and hypoesthesia of cornea			H18.81*	Anesthesia and hypoesthesia of cornea			H18.81*	Anesthesia and hypoesthesia of cornea			H18.81*	Anesthesia and hypoesthesia of cornea			H18.81*	Anesthesia and hypoesthesia of cornea			H18.81*	Anesthesia and hypoesthesia of cornea			H18.81*	Anesthesia and hypoesthesia of cornea			H18.81*	Anesthesia and hypoesthesia of cornea			H18.81*	Anesthesia and hypoesthesia of cornea			H18.81*	Anesthesia and hypoesthesia of cornea			H18.81*	Anesthesia and hypoesthesia of cornea			H18.81*	Anesthesia and hypoesthesia of cornea			H18.81*	Anesthesia and hypoesthesia of cornea			H18.81*	Anesthesia and hypoesthesia of cornea			H18.81*	Anesthesia and hypoesthesia of cornea			H18.81*	Anesthesia and hypoesthesia of cornea			H18.81*	Anesthesia and hypoesthesia of cornea			H18.81*	Anesthesia and hypoesthesia of cornea			H18.81*	Anesthesia and hypoesthesia of cornea			H18.81*	Anesthesia and hypoesthesia of cornea			H18.81*	Anesthesia and hypoesthesia of cornea			H18.81*	Anesthesia and hypoesthesia of cornea			H18.81*	Anesthesia and hypoesthesia of cornea			H18.81*	Anesthesia and hypoesthesia of cornea			H18.81*	Anesthesia and hypoesthesia of cornea			H18.81*	Anesthesia and hypoesthesia of cornea			H18.81*	Anesthesia and hypoesthesia of cornea			H18.81*	Anesthesia and hypoesthesia of cornea			H18.81*	Anesthesia and hypoesthesia of cornea			H18.81*	Anesthesia and hypoesthesia of cornea			H18.81*	Anesthesia and hypoesthesia of cornea			H18.81*	Anesthesia and hypoesthesia of cornea			H18.81*	Anesthesia and hypoesthesia of cornea			H18.81*	Anesthesia and hypoesthesia of cornea			H18.81*	Anesthesia and hypoesthesia of cornea			H18.81*	Anesthesia and hypoesthesia of cornea			H18.81*	Anesthesia and hypoesthesia of cornea			H18.81*	Anesthesia and hypoesthesia of cornea			H18.81*	Anesthesia and hypoesthesia of cornea			H18.81*	Anesthesia and hypoesthesia of cornea			H18.81*	Anesthesia and hypoesthesia of cornea			H18.81*	Anesthesia and hypoesthesia of cornea			H18.81*	Anesthesia and hypoesthesia of cornea			H18.81*	Anesthesia and hypoesthesia of cornea			H18.81*	Anesthesia and hypoesthesia of cornea			H18.81*	Anesthesia and hypoesthesia of cornea			H18.81*	Anesthesia and hypoesthesia of cornea			H18.81*	Anesthesia and hypoesthesia of cornea			H18.81*	Anesthesia and hypoesthesia of cornea			H18.81*	Anesthesia and hypoesthesia of cornea			H18.81*	Anesthesia and hypoesthesia of cornea			H18.81*	Anesthesia and hypoesthesia of cornea			H18.81*	Anesthesia and hypoesthesia of cornea			H18.81*	Anesthesia and hypoesthesia of cornea			H18.81*	Anesthesia and hypoesthesia of cornea			H18.81*	Anesthesia and hypoesthesia of cornea			H18.81*	Anesthesia and hypoesthesia of cornea			H18.81*	Anesthesia and hypoesthesia of cornea			H18.81*	Anesthesia and hypoesthesia of cornea			H18.81*	Anesthesia and hypoesthesia of cornea			H18.81*	Anesthesia and hypoesthesia of cornea			H18.81*	Anesthesia and hypoesthesia of cornea			H18.81*	Anesthesia and hypoesthesia of cornea			H18.81*	Anesthesia and hypoesthesia of cornea			H18.81*	Anesthesia and hypoesthesia of cornea			H18.81*	Anesthesia and hypoesthesia of cornea			H18.81*	Anesthesia and hypoesthesia of cornea			H18.81*	Anesthesia and hypoesthesia of cornea			H18.81*	Anesthesia and hypoesthesia of cornea			H18.81*	Anesthesia and hypoesthesia of cornea			H18.81*	Anesthesia and hypoesthesia of cornea			H18.81*	Anesthesia and hypoesthesia of cornea			H18.81*	Anesthesia and hypoesthesia of cornea			H18.81*	Anesthesia and hypoesthesia of cornea			H18.81*	Anesthesia and hypoesthesia of cornea			H18.81*	Anesthesia and hypoesthesia of cornea			H18.81*	Anesthesia and hypoesthesia of cornea			H18.81*	Anesthesia and hypoesthesia of cornea			H18.81*	Anesthesia and hypoesthesia of cornea			H18.81*	Anesthesia and hypoesthesia of cornea			H18.81*	Anesthesia and hypoesthesia of cornea			H18.81*	Anesthesia and hypoesthesia of cornea			H18.81*	Anesthesia and hypoesthesia of cornea			H18.81*	Anesthesia and hypoesthesia of cornea			H18.81*	Anesthesia and hypoesthesia of cornea			H18.81*	Anesthesia and hypoesthesia of cornea			H18.81*	Anesthesia and hypoesthesia of cornea			H18.81*	Anesthesia and hypoesthesia of cornea			H18.81*	Anesthesia and hypoesthesia of cornea			H18.81*	Anesthesia and hypoesthesia of cornea			H18.81*	Anesthesia and hypoesthesia of cornea			H18.81*	Anesthesia and hypoesthesia of cornea			H18.81*	Anesthesia and hypoesthesia of cornea			H18.81*	Anesthesia and hypoesthesia of cornea			H18.81*	Anesthesia and hypoesthesia of cornea			H18.81*	Anesthesia and hypoesthesia of cornea			H18.81*	Anesthesia and hypoesthesia of cornea			H18.81*	Anesthesia and hypoesthesia of cornea			H18.81*	Anesthesia and hypoesthesia of cornea			H18.81*	Anesthesia and hypoesthesia of cornea			H18.81*	Anesthesia and hypoesthesia of cornea			H18.81*	Anesthesia and hypoesthesia of cornea			H18.81*	Anesthesia and hypoesthesia of cornea			H18.81*	Anesthesia and hypoesthesia of cornea			H18.81*	Anesthesia and hypoesthesia of cornea			H18.81*	Anesthesia and hypoesthesia of cornea			H18.81*	Anesthesia and hypoesthesia of cornea			H18.81*	Anesthesia and hypoesthesia of cornea			H18.81*	Anesthesia and hypoesthesia of cornea			H18.81*	Anesthesia and hypoesthesia of cornea			H18.81*	Anesthesia and hypoesthesia of cornea			H18.81*	Anesthesia and hypoesthesia of cornea			H18.81*	Anesthesia and hypoesthesia of cornea			H18.81*	Anesthesia and hypoesthesia of cornea			H18.81*	Anesthesia and hypoesthesia of cornea			H18.81*	Anesthesia and hypoesthesia of cornea			H18.81*	Anesthesia and hypoesthesia of cornea			H18.81*	Anesthesia and hypoesthesia of cornea			H18.81*	Anesthesia and hypoesthesia of cornea			H18.81*	Anesthesia and hypoesthesia of cornea			H18.81*	Anesthesia and hypoesthesia of cornea			H18.81*	Anesthesia and hypoesthesia of cornea			H18.81*	Anesthesia and hypoesthesia of cornea			H18.81*	Anesthesia and hypoesthesia of cornea			H18.81*	Anesthesia and hypoesthesia of cornea			H18.81*	Anesthesia and hypoesthesia of cornea			H18.81*	Anesthesia and hypoesthesia of cornea			H18.81*	Anesthesia and hypoesthesia of cornea			H18.81*	Anesthesia and hypoesthesia of cornea			H18.81*	Anesthesia and hypoesthesia of cornea			H18.81*	Anesthesia and hypoesthesia of cornea			H18.81*	Anesthesia and hypoesthesia of cornea			H18.81*	Anesthesia and hypoesthesia of cornea			H18.81*	Anesthesia and hypoesthesia of cornea			H18.81*	Anesthesia and hypoesthesia of cornea			H18.81*	Anesthesia and hypoesthesia of cornea			H18.81*	Anesthesia and hypoesthesia of cornea			H18.81*	Anesthesia and hypoesthesia of cornea			H18.81*	Anesthesia and hypoesthesia of cornea			H18.81*	Anesthesia and hypoesthesia of cornea			H18.81*	Anesthesia and hypoesthesia of cornea			H18.81*	Anesthesia and hypoesthesia of cornea			H18.81*	Anesthesia and hypoesthesia of cornea			H18.81*	Anesthesia and hypoesthesia of cornea			H18.81*	Anesthesia and hypoesthesia of cornea			H18.81*	Anesthesia and hypoesthesia of cornea			H18.81*	Anesthesia and hypoesthesia of cornea			H18.81*	Anesthesia and hypoesthesia of cornea			H18.81*	Anesthesia and hypoesthesia of cornea			H18.81*	Anesthesia and hypoesthesia of cornea			H18.81*	Anesthesia and hypoesthesia of cornea			H18.81*	Anesthesia and hypoesthesia of cornea			H18.81*	Anesthesia and hypoesthesia of cornea			H18.81*	Anesthesia and hypoesthesia of cornea			H18.81*	Anesthesia and hypoesthesia of cornea			H18.81*	Anesthesia and hypoesthesia of cornea			H18.81*	Anesthesia and hypoesthesia of cornea			H18.81*	Anesthesia and hypoesthesia of cornea			H18.81*	Anesthesia and hypoesthesia of cornea			H18.81*	Anesthesia and hypoesthesia of cornea			H18.81*	Anesthesia and hypoesthesia of cornea			H18.81*	Anesthesia and hypoesthesia of cornea			H18.81*	Anesthesia and hypoesthesia of cornea			H18.81*	Anesthesia and hypoesthesia of cornea			H18.81*	Anesthesia and hypoesthesia of cornea			H18.81*	Anesthesia and hypoesthesia of cornea			H18.81*	Anesthesia and hypoesthesia of cornea			H18.81*	Anesthesia and hypoesthesia of cornea			H18.81*	Anesthesia and hypoesthesia of cornea			H18.81*	Anesthesia and hypoesthesia of cornea			H18.81*	Anesthesia and hypoesthesia of cornea			H18.81*	Anesthesia and hypoesthesia of cornea			H18.81*	Anesthesia and hypoesthesia of cornea			H18.81*	Anesthesia and hypoesthesia of cornea			H18.81*	Anesthesia and hypoesthesia of cornea			H18.81*	Anesthesia and hypoesthesia of cornea			H18.81*	Anesthesia and hypoesthesia of cornea			H18.81*	Anesthesia and hypoesthesia of cornea			H18.81*	Anesthesia and hypoesthesia of cornea			H18.81*	Anesthesia and hypoesthesia of cornea			H18.81*	Anesthesia and hypoesthesia of cornea			H18.81*	Anesthesia and hypoesthesia of cornea			H18.81*	Anesthesia and hypoesthesia of cornea			H18.81*	Anesthesia and hypoesthesia of cornea			H18.81*	Anesthesia and hypoesthesia of cornea			H18.81*	Anesthesia and hypoesthesia of cornea			H18.81*	Anesthesia and hypoesthesia of cornea			H18.81*	Anesthesia and hypoesthesia of cornea			H18.81*	Anesthesia and hypoesthesia of cornea			H18.81*	Anesthesia and hypoesthesia of cornea			H18.81*	Anesthesia and hypoesthesia of cornea			H18.81*	Anesthesia and hypoesthesia of cornea			H18.81*	Anesthesia and hypoesthesia of cornea			H18.81*	Anesthesia and hypoesthesia of cornea			H18.81*	Anesthesia and hypoesthesia of cornea			H18.81*	Anesthesia and hypoesthesia of cornea			H18.81*	Anesthesia and hypoesthesia of cornea			H18.81*	Anesthesia and hypoesthesia of cornea			H18.81*	Anesthesia and hypoesthesia of cornea			H18.81*	Anesthesia and hypoesthesia of cornea			H18.81*	Anesthesia and hypoesthesia of cornea			H18.81*	Anesthesia and hypoesthesia of cornea			H18.81*	Anesthesia and hypoesthesia of cornea			H18.81*	Anesthesia and hypoesthesia of cornea			H18.81*	Anesthesia and hypoesthesia of cornea			H18.81*	Anesthesia and hypoesthesia of cornea			H18.81*	Anesthesia and hypoesthesia of cornea			H18.81*	Anesthesia and hypoesthesia of cornea			H18.81*	Anesthesia and hypoesthesia of cornea			H18.81*	Anesthesia and hypoesthesia of cornea			H18.81*	Anesthesia and hypoesthesia of cornea			H18.81*	Anesthesia and hypoesthesia of cornea			H18.81*	Anesthesia and hypoesthesia of cornea			H18.81*	Anesthesia and hypoesthesia of cornea			H18.81*	Anesthesia and hypoesthesia of cornea			H18.81*	Anesthesia and hypoesthesia of cornea			H18.81*	Anesthesia and hypoesthesia of cornea			H18.81*	Anesthesia and hypoesthesia of cornea			H18.81*	Anesthesia and hypoesthesia of cornea			H18.81*	Anesthesia and hypoesthesia of cornea			H18.81*	Anesthesia and hypoesthesia of cornea			H18.81*	Anesthesia and hypoesthesia of cornea			H18.81*	Anesthesia and hypoesthesia of cornea			H18.81*	Anesthesia and hypoesthesia of cornea			H18.81*	Anesthesia and hypoesthesia of cornea			H18.81*	Anesthesia and hypoesthesia of cornea			H18.81*	Anesthesia and hypoesthesia of cornea			H18.81*	Anesthesia and hypoesthesia of cornea			H18.81*	Anesthesia and hypoesthesia of cornea			H18.81*	Anesthesia and hypoesthesia of cornea			H18.81*	Anesthesia and hypoesthesia of cornea			H18.81*	Anesthesia and hypoesthesia of cornea			H18.81*	Anesthesia and hypoesthesia of cornea			H18.81*	Anesthesia and hypoesthesia of cornea			H18.81*	Anesthesia and hypoesthesia of cornea			H18.81*	Anesthesia and hypoesthesia of cornea			H18.81*	Anesthesia and hypoesthesia of cornea			H18.81*	Anesthesia and hypoesthesia of cornea			H18.81*	Anesthesia and hypoesthesia of cornea			H18.81*	Anesthesia and hypoesthesia of cornea			H18.81*	Anesthesia and hypoesthesia of cornea			H18.81*	Anesthesia and hypoesthesia of cornea			H18.81*	Anesthesia and hypoesthesia of cornea			H18.81*	Anesthesia and hypoesthesia of cornea			H18.81*	Anesthesia and hypoesthesia of cornea			H18.81*	Anesthesia and hypoesthesia of cornea			H18.81*	Anesthesia and hypoesthesia of cornea			H18.81*	Anesthesia and hypoesthesia of cornea			H18.81*	Anesthesia and hypoesthesia of cornea			H18.81*	Anesthesia and hypoesthesia of cornea			H18.81*	Anesthesia and hypoesthesia of cornea			H18.81*	Anesthesia and hypoesthesia of cornea			H18.81*	Anesthesia and hypoesthesia of cornea			H18.81*	Anesthesia and hypoesthesia of cornea			H18.81*	Anesthesia and hypoesthesia of cornea			H18.81*	Anesthesia and hypoesthesia of cornea			H18.81*	Anesthesia and hypoesthesia of cornea			H18.81*	Anesthesia and hypoesthesia of cornea			H18.81*	Anesthesia and hypoesthesia of cornea			H18.81*	Anesthesia and hypoesthesia of cornea			H18.81*	Anesthesia and hypoesthesia of cornea			H18.81*	Anesthesia and hypoesthesia of cornea			H18.81*	Anesthesia and hypoesthesia of cornea			H18.81*	Anesthesia and hypoesthesia of cornea			H18.81*	Anesthesia and hypoesthesia of cornea			H18.81*	Anesthesia and hypoesthesia of cornea			H18.81*	Anesthesia and hypoesthesia of cornea			H18.81*	Anesthesia and hypoesthesia of cornea			H18.81*	Anesthesia and hypoesthesia of cornea			H18.81*	Anesthesia and hypoesthesia of cornea			H18.81*	Anesthesia and hypoesthesia of cornea			H18.81*	Anesthesia and hypoesthesia of cornea			H18.81*	Anesthesia and hypoesthesia of cornea			H18.81*	Anesthesia and hypoesthesia of cornea			H18.81*	Anesthesia and hypoesthesia of cornea			H18.81*	Anesthesia and hypoesthesia of cornea			H18.81*	Anesthesia and hypoesthesia of cornea			H18.81*	Anesthesia and hypoesthesia of cornea			H18.81*	Anesthesia and hypoesthesia of cornea			H18.81*	Anesthesia and hypoesthesia of cornea			H18.81*	Anesthesia and hypoesthesia of cornea			H18.81*	Anesthesia and hypoesthesia of cornea			H18.81*	Anesthesia and hypoesthesia of cornea			H18.81*	Anesthesia and hypoesthesia of cornea			H18.81*	Anesthesia and hypoesthesia of cornea			H18.81*	Anesthesia and hypoesthesia of cornea			H18.81*	Anesthesia and hypoesthesia of cornea			H18.81*	Anesthesia and hypoesthesia of cornea			H18.81*	Anesthesia and hypoesthesia of cornea			H18.81*	Anesthesia and hypoesthesia of cornea			H18.81*	Anesthesia and hypoesthesia of cornea			H18.81*	Anesthesia and hypoesthesia of cornea			H18.81*	Anesthesia and hypoesthesia of cornea			H18.81*	Anesthesia and hypoesthesia of cornea			H18.81*	Anesthesia and hypoesthesia of cornea			H18.81*	Anesthesia and hypoesthesia of cornea			H18.81*	Anesthesia and hypoesthesia of cornea			H18.81*	Anesthesia and hypoesthesia of cornea			H18.81*	Anesthesia and hypoesthesia of cornea			H18.81*	Anesthesia and hypoesthesia of cornea			H18.81*	Anesthesia and hypoesthesia of cornea			H18.81*	Anesthesia and hypoesthesia of cornea			H18.81*	Anesthesia and hypoesthesia of cornea			H18.81*	Anesthesia and hypoesthesia of cornea			H18.81*	Anesthesia and hypoesthesia of cornea			H18.81*	Anesthesia and hypoesthesia of cornea			H18.81*	Anesthesia and hypoesthesia of cornea			H18.81*	Anesthesia and hypoesthesia of cornea			H18.81*	Anesthesia and hypoesthesia of cornea			H18.81*	Anesthesia and hypoesthesia of cornea			H18.81*	Anesthesia and hypoesthesia of cornea			H18.81*	Anesthesia and hypoesthesia of cornea			H18.81*	Anesthesia and hypoesthesia of cornea			H18.81*	Anesthesia and hypoesthesia of cornea			H18.81*	Anesthesia and hypoesthesia of cornea			H18.81*	Anesthesia and hypoesthesia of cornea			H18.81*	Anesthesia and hypoesthesia of cornea			H18.81*	Anesthesia and hypoesthesia of cornea			H18.81*	Anesthesia and hypoesthesia of cornea			H18.81*	Anesthesia and hypoesthesia of cornea			H18.81*	Anesthesia and hypoesthesia of cornea			H18.81*	Anesthesia and hypoesthesia of cornea			H18.81*	Anesthesia and hypoesthesia of cornea			H18.81*	Anesthesia and hypoesthesia of cornea			H18.81*	Anesthesia and hypoesthesia of cornea			H18.81*	Anesthesia and hypoesthesia of cornea			H18.81*	Anesthesia and hypoesthesia of cornea			H18.81*	Anesthesia and hypoesthesia of cornea			H18.81*	Anesthesia and hypoesthesia of cornea			H18.81*	Anesthesia and hypoesthesia of cornea			H18.81*	Anesthesia and hypoesthesia of cornea			H18.81*	Anesthesia and hypoesthesia of cornea			H18.81*	Anesthesia and hypoesthesia of cornea			H18.81*	Anesthesia and hypoesthesia of cornea			H18.81*	Anesthesia and hypoesthesia of cornea			H18.81*	Anesthesia and hypoesthesia of cornea			H18.81*	Anesthesia and hypoesthesia of cornea			H18.81*	Anesthesia and hypoesthesia of cornea			H18.81*	Anesthesia and hypoesthesia of cornea			H18.81*	Anesthesia and hypoesthesia of cornea			H18.81*	Anesthesia and hypoesthesia of cornea			H18.81*	Anesthesia and hypoesthesia of cornea			H18.81*	Anesthesia and hypoesthesia of cornea			H18.81*	Anesthesia and hypoesthesia of cornea			H18.81*	Anesthesia and hypoesthesia of cornea			H18.81*	Anesthesia and hypoesthesia of cornea			H18.81*	Anesthesia and hypoesthesia of cornea			H18.81*	Anesthesia and hypoesthesia of cornea			H18.81*	Anesthesia and hypoesthesia of cornea			H18.81*	Anesthesia and hypoesthesia of cornea			H18.81*	Anesthesia and hypoesthesia of cornea			H18.81*	Anesthesia and hypoesthesia of cornea			H18.81*	Anesthesia and hypoesthesia of cornea			H18.81*	Anesthesia and hypoesthesia of cornea			H18.81*	Anesthesia and hypoesthesia of cornea			H18.81*	Anesthesia and hypoesthesia of cornea			H18.81*	Anesthesia and hypoesthesia of cornea			H18.81*	Anesthesia and hypoesthesia of cornea			H18.81*	Anesthesia and hypoesthesia of cornea			H18.81*	Anesthesia and hypoesthesia of cornea			H18.81*	Anesthesia and hypoesthesia of cornea			H18.81*	Anesthesia and hypoesthesia of cornea			H18.81*	Anesthesia and hypoesthesia of cornea			H18.81*	Anesthesia and hypoesthesia of cornea			H18.81*	Anesthesia and hypoesthesia of cornea			H18.81*	Anesthesia and hypoesthesia of cornea			H18.81*	Anesthesia and hypoesthesia of cornea			H18.81*	Anesthesia and hypoesthesia of cornea			H18.81*	Anesthesia and hypoesthesia of cornea			H18.81*	Anesthesia and hypoesthesia of cornea			H18.81*	Anesthesia and hypoesthesia of cornea			H18.81*	Anesthesia and hypoesthesia of cornea			H18.81*	Anesthesia and hypoesthesia of cornea			H18.81*	Anesthesia and hypoesthesia of cornea			H18.81*	Anesthesia and hypoesthesia of cornea			H18.81*	Anesthesia and hypoesthesia of cornea			H18.81*	Anesthesia and hypoesthesia of cornea			H18.81*	Anesthesia and hypoesthesia of cornea			H18.81*	Anesthesia and hypoesthesia of cornea			H18.81*	Anesthesia and hypoesthesia of cornea			H18.81*	Anesthesia and hypoesthesia of cornea			H18.81*	Anesthesia and hypoesthesia of cornea			H18.81*	Anesthesia and hypoesthesia of cornea			H18.81*	Anesthesia and hypoesthesia of cornea			H18.81*	Anesthesia and hypoesthesia of cornea			H18.81*	Anesthesia and hypoesthesia of cornea			H18.81*	Anesthesia and hypoesthesia of cornea			H18.81*	Anesthesia and hypoesthesia of cornea			H18.81*	Anesthesia and hypoesthesia of cornea			H18.81*	Anesthesia and hypoesthesia of cornea			H18.81*	Anesthesia and hypoesthesia of cornea			H18.81*	Anesthesia and hypoesthesia of cornea			H18.81*	Anesthesia and hypoesthesia of cornea			H18.81*	Anesthesia and hypoesthesia of cornea			H18.81*	Anesthesia and hypoesthesia of cornea			H18.81*	Anesthesia and hypoesthesia of cornea			H18.81*	Anesthesia and hypoesthesia of cornea			H18.81*	Anesthesia and hypoesthesia of cornea			H18.81*	Anesthesia and hypoesthesia of cornea			H18.81*	Anesthesia and hypoesthesia of cornea			H18.81*	Anesthesia and hypoesthesia of cornea			H18.81*	Anesthesia and hypoesthesia of cornea			H18.81*	Anesthesia and hypoesthesia of cornea			H18.81*	Anesthesia and hypoesthesia of cornea			H18.81*	Anesthesia and hypoesthesia of cornea			H18.81*	Anesthesia and hypoesthesia of cornea			H18.81*	Anesthesia and hypoesthesia of cornea			H18.81*	Anesthesia and hypoesthesia of cornea			H18.81*	Anesthesia and hypoesthesia of cornea			H18.81*	Anesthesia and hypoesthesia of cornea			H18.81*	Anesthesia and hypoesthesia of cornea			H18.81*	Anesthesia and hypoesthesia of cornea			H18.81*	Anesthesia and hypoesthesia of cornea			H18.81*	Anesthesia and hypoesthesia of cornea			H18.81*	Anesthesia and hypoesthesia of cornea			H18.81*	Anesthesia and hypoesthesia of cornea			H18.81*	Anesthesia and hypoesthesia of cornea			H18.81*	Anesthesia and hypoesthesia of cornea			H18.81*	Anesthesia and hypoesthesia of cornea			H18.81*	Anesthesia and hypoesthesia of cornea			H18.81*	Anesthesia and hypoesthesia of cornea			H18.81*	Anesthesia and hypoesthesia of cornea			H18.81*	Anesthesia and hypoesthesia of cornea			H18.81*	Anesthesia and hypoesthesia of cornea			H18.81*	Anesthesia and hypoesthesia of cornea			H18.81*	Anesthesia and hypoesthesia of cornea			H18.81*	Anesthesia and hypoesthesia of cornea			H18.81*	Anesthesia and hypoesthesia of cornea			H18.81*	Anesthesia and hypoesthesia of cornea			H18.81*	Anesthesia and hypoesthesia of cornea			H18.81*	Anesthesia and hypoesthesia of cornea			H18.81*	Anesthesia and hypoesthesia of cornea			H18.81*	Anesthesia and hypoesthesia of cornea			H18.81*	Anesthesia and hypoesthesia of cornea			H18.81*	Anesthesia and hypoesthesia of cornea			H18.81*	Anesthesia and hypoesthesia of cornea			H18.81*	Anesthesia and hypoesthesia of cornea			H18.81*	Anesthesia and hypoesthesia of cornea			H18.81*	Anesthesia and hypoesthesia of cornea			H18.81*	Anesthesia and hypoesthesia of cornea			H18.81*	Anesthesia and hypoesthesia of cornea			H18.81*	Anesthesia and hypoesthesia of cornea			H18.81*	Anesthesia and hypoesthesia of cornea			H18.81*	Anesthesia and hypoesthesia of cornea			H18.81*	Anesthesia and hypoesthesia of cornea			H18.81*	Anesthesia and hypoesthesia of cornea			H18.81*	Anesthesia and hypoesthesia of cornea			H18.81*	Anesthesia and hypoesthesia of cornea			H18.81*	Anesthesia and hypoesthesia of cornea			H18.81*	Anesthesia and hypoesthesia of cornea			H18.81*	Anesthesia and hypoesthesia of cornea			H18.81*	Anesthesia and hypoesthesia of cornea			H18.81*	Anesthesia and hypoesthesia of cornea			H18.81*	Anesthesia and hypoesthesia of cornea			H18.81*	Anesthesia and hypoesthesia of cornea			H18.81*	Anesthesia and hypoesthesia of cornea			H18.81*	Anesthesia and hypoesthesia of cornea			H18.81*	Anesthesia and hypoesthesia of cornea			H18.81*	Anesthesia and hypoesthesia of cornea			H18.81*	Anesthesia and hypoesthesia of cornea			H18.81*	Anesthesia and hypoesthesia of cornea			H18.81*	Anesthesia and hypoesthesia of cornea			H18.81*	Anesthesia and hypoesthesia of cornea			H18.81*	Anesthesia and hypoesthesia of cornea			H18.81*	Anesthesia and hypoesthesia of cornea			H18.81*	Anesthesia and hypoesthesia of cornea			H18.81*	Anesthesia and hypoesthesia of cornea			H18.81*	Anesthesia and hypoesthesia of cornea			H18.81*	Anesthesia and hypoesthesia of cornea			H18.81*	Anesthesia and hypoesthesia of cornea			H18.81*	Anesthesia and hypoesthesia of cornea			H18.81*	Anesthesia and hypoesthesia of cornea			H18.81*	Anesthesia and hypoesthesia of cornea			H18.81*	Anesthesia and hypoesthesia of cornea			H18.81*	Anesthesia and hypoesthesia of cornea			H18.81*	Anesthesia and hypoesthesia of cornea			H18.81*	Anesthesia and hypoesthesia of cornea			H18.81*	Anesthesia and hypoesthesia of cornea			H18.81*	Anesthesia and hypoesthesia of cornea			H18.81*	Anesthesia and hypoesthesia of cornea			H18.81*	Anesthesia and hypoesthesia of cornea			H18.81*	Anesthesia and hypoesthesia of cornea			H18.81*	Anesthesia and hypoesthesia of cornea			H18.81*	Anesthesia and hypoesthesia of cornea			H18.81*	Anesthesia and hypoesthesia of cornea			H18.81*	Anesthesia and hypoesthesia of cornea			H18.81*	Anesthesia and hypoesthesia of cornea			H18.81*	Anesthesia and hypoesthesia of cornea			H18.81*	Anesthesia and hypoesthesia of cornea			H18.81*	Anesthesia and hypoesthesia of cornea			H18.81*	Anesthesia and hypoesthesia of cornea			H18.81*	Anesthesia and hypoesthesia of cornea			H18.81*	Anesthesia and hypoesthesia of cornea			H18.81*	Anesthesia and hypoesthesia of cornea			H18.81*	Anesthesia and hypoesthesia of cornea			H18.81*	Anesthesia and hypoesthesia of cornea			H18.81*	Anesthesia and hypoesthesia of cornea			H18.81*	Anesthesia and hypoesthesia of cornea			H18.81*	Anesthesia and hypoesthesia of cornea			H18.81*	Anesthesia and hypoesthesia of cornea			H18.81*	Anesthesia and hypoesthesia of cornea			H18.81*	Anesthesia and hypoesthesia of cornea			H18.81*	Anesthesia and hypoesthesia of cornea			H18.81*	Anesthesia and hypoesthesia of cornea			H18.81*	Anesthesia and hypoesthesia of cornea			H18.81*	Anesthesia and hypoesthesia of cornea			H18.81*	Anesthesia and hypoesthesia of cornea			H18.81*	Anesthesia and hypoesthesia of cornea			H18.81*	Anesthesia and hypoesthesia of cornea			H18.81*	Anesthesia and hypoesthesia of cornea			H18.81*	Anesthesia and hypoesthesia of cornea			H18.81*	Anesthesia and hypoesthesia of cornea			H18.81*	Anesthesia and hypoesthesia of cornea			H18.81*	Anesthesia and hypoesthesia of cornea			H18.81*	Anesthesia and hypoesthesia of cornea			H18.81*	Anesthesia and hypoesthesia of cornea			H18.81*	Anesthesia and hypoesthesia of cornea			H18.81*	Anesthesia and hypoesthesia of cornea			H18.81*	Anesthesia and hypoesthesia of cornea			H18.81*	Anesthesia and hypoesthesia of cornea			H18.81*	Anesthesia and hypoesthesia of cornea			H18.81*	Anesthesia and hypoesthesia of cornea			H18.81*	Anesthesia and hypoesthesia of cornea			H18.81*	Anesthesia and hypoesthesia of cornea			H18.81*	Anesthesia and hypoesthesia of cornea			H18.81*	Anesthesia and hypoesthesia of cornea			H18.81*	Anesthesia and hypoesthesia of cornea			H18.81*	Anesthesia and hypoesthesia of cornea			H18.81*	Anesthesia and hypoesthesia of cornea			H18.81*	Anesthesia and hypoesthesia of cornea			H18.81*	Anesthesia and hypoesthesia of cornea			H18.81*	Anesthesia and hypoesthesia of cornea			H18.81*	Anesthesia and hypoesthesia of cornea			H18.81*	Anesthesia and hypoesthesia of cornea			H18.81*	Anesthesia and hypoesthesia of cornea			H18.81*	Anesthesia and hypoesthesia of cornea			H18.81*	Anesthesia and hypoesthesia of cornea			H18.81*	Anesthesia and hypoesthesia of cornea			H18.81*	Anesthesia and hypoesthesia of cornea			H18.81*	Anesthesia and hypoesthesia of cornea			H18.81*	Anesthesia and hypoesthesia of cornea			H18.81*	Anesthesia and hypoesthesia of cornea			H18.81*	Anesthesia and hypoesthesia of cornea			H18.81*	Anesthesia and hypoesthesia of cornea			H18.81*	Anesthesia and hypoesthesia of cornea			H18.81*	Anesthesia and hypoesthesia of cornea			H18.81*	Anesthesia and hypoesthesia of cornea			H18.81*	Anesthesia and hypoesthesia of cornea			H18.81*	Anesthesia and hypoesthesia of cornea			H18.81*	Anesthesia and hypoesthesia of cornea			H18.81*	Anesthesia and hypoesthesia of cornea			H18.81*	Anesthesia and hypoesthesia of cornea			H18.81*	Anesthesia and hypoesthesia of cornea			H18.81*	Anesthesia and hypoesthesia of cornea			H18.81*	Anesthesia and hypoesthesia of cornea			H18.81*	Anesthesia and hypoesthesia of cornea			H18.81*	Anesthesia and hypoesthesia of cornea			H18.81*	Anesthesia and hypoesthesia of cornea			H18.81*	Anesthesia and hypoesthesia of cornea			H18.81*	Anesthesia and hypoesthesia of cornea			H18.81*	Anesthesia and hypoesthesia of cornea			H18.81*	Anesthesia and hypoesthesia of cornea			H18.81*	Anesthesia and hypoesthesia of cornea			H18.81*	Anesthesia and hypoesthesia of cornea			H18.81*	Anesthesia and hypoesthesia of cornea			H18.81*	Anesthesia and hypoesthesia of cornea			H18.81*	Anesthesia and hypoesthesia of cornea			H18.81*	Anesthesia and hypoesthesia of cornea			H18.81*	Anesthesia and hypoesthesia of cornea			H18.81*	Anesthesia and hypoesthesia of cornea			H18.81*	Anesthesia and hypoesthesia of cornea			H18.81*	Anesthesia and hypoesthesia of cornea			H18.81*	Anesthesia and hypoesthesia of cornea			H18.81*	Anesthesia and hypoesthesia of cornea			H18.81*	Anesthesia and hypoesthesia of cornea			H18.81*	Anesthesia and hypoesthesia of cornea			H18.81*	Anesthesia and hypoesthesia of cornea			H18.81*	Anesthesia and hypoesthesia of cornea			H18.81*	Anesthesia and hypoesthesia of cornea			H18.81*	Anesthesia and hypoesthesia of cornea			H18.81*	Anesthesia and hypoesthesia of cornea			H18.81*	Anesthesia and hypoesthesia of cornea			H18.81*	Anesthesia and hypoesthesia of cornea			H18.81*	Anesthesia and hypoesthesia of cornea			H18.81*	Anesthesia and hypoesthesia of cornea			H18.81*	Anesthesia and hypoesthesia of cornea			H18.81*	Anesthesia and hypoesthesia of cornea			H18.81*	Anesthesia and hypoesthesia of cornea			H18.81*	Anesthesia and hypoesthesia of cornea			H18.81*	Anesthesia and hypoesthesia of cornea			H18.81*	Anesthesia and hypoesthesia of cornea			H18.81*	Anesthesia and hypoesthesia of cornea			H18.81*	Anesthesia and hypoesthesia of cornea			H18.81*	Anesthesia and hypoesthesia of cornea			H18.81*	Anesthesia and hypoesthesia of cornea			H18.81*	Anesthesia and hypoesthesia of cornea			H18.81*	Anesthesia and hypoesthesia of cornea			H18.81*	Anesthesia and hypoesthesia of cornea			H18.81*	Anesthesia and hypoesthesia of cornea			H18.81*	Anesthesia and hypoesthesia of cornea			H18.81*	Anesthesia and hypoesthesia of cornea			H18.81*	Anesthesia and hypoesthesia of cornea			H18.81*	Anesthesia and hypoesthesia of cornea			H18.81*	Anesthesia and hypoesthesia of cornea			H18.81*	Anesthesia and hypoesthesia of cornea			H18.81*	Anesthesia and hypoesthesia of cornea			H18.81*	Anesthesia and hypoesthesia of cornea			H18.81*	Anesthesia and hypoesthesia of cornea			H18.81*	Anesthesia and hypoesthesia of cornea			H18.81*	Anesthesia and hypoesthesia of cornea			H18.81*	Anesthesia and hypoesthesia of cornea			H18.81*	Anesthesia and hypoesthesia of cornea			H18.81*	Anesthesia and hypoesthesia of cornea			H18.81*	Anesthesia and hypoesthesia of cornea			H18.81*	Anesthesia and hypoesthesia of cornea			H18.81*	Anesthesia and hypoesthesia of cornea			H18.81*	Anesthesia and hypoesthesia of cornea			H18.81*	Anesthesia and hypoesthesia of cornea			H18.81*	Anesthesia and hypoesthesia of cornea			H18.81*	Anesthesia and hypoesthesia of cornea			H18.81*	Anesthesia and hypoesthesia of cornea			H18.81*	Anesthesia and hypoesthesia of cornea			H18.81*	Anesthesia and hypoesthesia of cornea			H18.81*	Anesthesia and hypoesthesia of cornea			H18.81*	Anesthesia and hypoesthesia of cornea			H18.81*	Anesthesia and hypoesthesia of cornea			H18.81*	Anesthesia and hypoesthesia of cornea			H18.81*	Anesthesia and hypoesthesia of cornea			H18.81*	Anesthesia and hypoesthesia of cornea			H18.81*	Anesthesia and hypoesthesia of cornea			H18.81*	Anesthesia and hypoesthesia of cornea			H18.81*	Anesthesia and hypoesthesia of cornea			H18.81*	Anesthesia and hypoesthesia of cornea			H18.81*	Anesthesia and hypoesthesia of cornea			H18.81*	Anesthesia and hypoesthesia of cornea			H18.81*	Anesthesia and hypoesthesia of cornea			H18.81*	Anesthesia and hypoesthesia of cornea			H18.81*	Anesthesia and hypoesthesia of cornea			H18.81*	Anesthesia and hypoesthesia of cornea			H18.81*	Anesthesia and hypoesthesia of cornea			H18.81*	Anesthesia and hypoesthesia of cornea			H18.81*	Anesthesia and hypoesthesia of cornea			H18.81*	Anesthesia and hypoesthesia of cornea			H18.81*	Anesthesia and hypoesthesia of cornea			H18.81*	Anesthesia and hypoesthesia of cornea			H18.81*	Anesthesia and hypoesthesia of cornea			H18.81*	Anesthesia and hypoesthesia of cornea			H18.81*	Anesthesia and hypoesthesia of cornea			H18.81*	Anesthesia and hypoesthesia of cornea			H18.81*	Anesthesia and hypoesthesia of cornea			H18.81*	Anesthesia and hypoesthesia of cornea			H18.81*	Anesthesia and hypoesthesia of cornea			H18.81*	Anesthesia and hypoesthesia of cornea			H18.81*	Anesthesia and hypoesthesia of cornea			H18.81*	Anesthesia and hypoesthesia of cornea			H18.81*	Anesthesia and hypoesthesia of cornea			H18.81*	Anesthesia and hypoesthesia of cornea			H18.81*	Anesthesia and hypoesthesia of cornea			H18.81*	Anesthesia and hypoesthesia of cornea			H18.81*	Anesthesia and hypoesthesia of cornea			H18.81*	Anesthesia and hypoesthesia of cornea			H18.81*	Anesthesia and hypoesthesia of cornea			H18.81*	Anesthesia and hypoesthesia of cornea			H18.81*	Anesthesia and hypoesthesia of cornea			H18.81*	Anesthesia and hypoesthesia of cornea			H18.81*	Anesthesia and hypoesthesia of cornea			H18.81*	Anesthesia and hypoesthesia of cornea			H18.81*	Anesthesia and hypoesthesia of cornea			H18.81*	Anesthesia and hypoesthesia of cornea			H18.81*	Anesthesia and hypoesthesia of cornea			H18.81*	Anesthesia and hypoesthesia of cornea			H18.81*	Anesthesia and hypoesthesia of cornea			H18.81*	Anesthesia and hypoesthesia of cornea			H18.81*	Anesthesia and hypoesthesia of cornea			H18.81*	Anesthesia and hypoesthesia of cornea			H18.81*	Anesthesia and hypoesthesia of cornea			H18.81*	Anesthesia and hypoesthesia of cornea			H18.81*	Anesthesia and hypoesthesia of cornea			H18.81*	Anesthesia and hypoesthesia of cornea			H18.81*	Anesthesia and hypoesthesia of cornea			H18.81*	Anesthesia and hypoesthesia of cornea			H18.81*	Anesthesia and hypoesthesia of cornea			H18.81*	Anesthesia and hypoesthesia of cornea			H18.81*	Anesthesia and hypoesthesia of cornea			H18.81*	Anesthesia and hypoesthesia of cornea			H18.81*	Anesthesia and hypoesthesia of cornea			H18.81*	Anesthesia and hypoesthesia of cornea			H18.81*	Anesthesia and hypoesthesia of cornea			H18.81*	Anesthesia and hypoesthesia of cornea			H18.81*	Anesthesia and hypoesthesia of cornea			H18.81*	Anesthesia and hypoesthesia of cornea			H18.81*	Anesthesia and hypoesthesia of cornea			H18.81*	Anesthesia and hypoesthesia of cornea			H18.81*	Anesthesia and hypoesthesia of cornea			H18.81*	Anesthesia and hypoesthesia of cornea			H18.81*	Anesthesia and hypoesthesia of cornea			H18.81*	Anesthesia and hypoesthesia of cornea			H18.81*	Anesthesia and hypoesthesia of cornea			H18.81*	Anesthesia and hypoesthesia of cornea			H18.81*	Anesthesia and hypoesthesia of cornea			H18.81*	Anesthesia and hypoesthesia of cornea			H18.81*	Anesthesia and hypoesthesia of cornea			H18.81*	Anesthesia and hypoesthesia of cornea			H18.81*	Anesthesia and hypoesthesia of cornea			H18.81*	Anesthesia and hypoesthesia of cornea			H18.81*	Anesthesia and hypoesthesia of cornea			H18.81*	Anesthesia and hypoesthesia of cornea			H18.81*	Anesthesia and hypoesthesia of cornea			H18.81*	Anesthesia and hypoesthesia of cornea			H18.81*	Anesthesia and hypoesthesia of cornea			H18.81*	Anesthesia and hypoesthesia of cornea			H18.81*	Anesthesia and hypoesthesia of cornea			H18.81*	Anesthesia and hypoesthesia of cornea			H18.81*	Anesthesia and hypoesthesia of cornea			H18.81*	Anesthesia and hypoesthesia of cornea			H18.81*	Anesthesia and hypoesthesia of cornea			H18.81*	Anesthesia and hypoesthesia of cornea			H18.81*	Anesthesia and hypoesthesia of cornea			H18.81*	Anesthesia and hypoesthesia of cornea			H18.81*	Anesthesia and hypoesthesia of cornea			H18.81*	Anesthesia and hypoesthesia of cornea			H18.81*	Anesthesia and hypoesthesia of cornea			H18.81*	Anesthesia and hypoesthesia of cornea			H18.81*	Anesthesia and hypoesthesia of cornea			H18.81*	Anesthesia and hypoesthesia of cornea			H18.81*	Anesthesia and hypoesthesia of cornea			H18.81*	Anesthesia and hypoesthesia of cornea			H18.81*	Anesthesia and hypoesthesia of cornea			H18.81*	Anesthesia and hypoesthesia of cornea			H18.81*	Anesthesia and hypoesthesia of cornea			H18.81*	Anesthesia and hypoesthesia of cornea			H18.81*	Anesthesia and hypoesthesia of cornea			H18.81*	Anesthesia and hypoesthesia of cornea			H18.81*	Anesthesia and hypoesthesia of cornea			H18.81*	Anesthesia and hypoesthesia of cornea			H18.81*	Anesthesia and hypoesthesia of cornea			H18.81*	Anesthesia and hypoesthesia of cornea			H18.81*	Anesthesia and hypoesthesia of cornea			H18.81*	Anesthesia and hypoesthesia of cornea			H18.81*	Anesthesia and hypoesthesia of cornea			H18.81*	Anesthesia and hypoesthesia of cornea			H18.81*	Anesthesia and hypoesthesia of cornea			H18.81*	Anesthesia and hypoesthesia of cornea			H18.81*	Anesthesia and hypoesthesia of cornea			H18.81*	Anesthesia and hypoesthesia of cornea			H18.81*	Anesthesia and hypoesthesia of cornea			H18.81*	Anesthesia and hypoesthesia of cornea			H18.81*	Anesthesia and hypoesthesia of cornea			H18.81*	Anesthesia and hypoesthesia of cornea			H18.81*	Anesthesia and hypoesthesia of cornea			H18.81*	Anesthesia and hypoesthesia of cornea			H18.81*	Anesthesia and hypoesthesia of cornea			H18.81*	Anesthesia and hypoesthesia of cornea			H18.81*	Anesthesia and hypoesthesia of cornea			H18.81*	Anesthesia and hypoesthesia of cornea			H18.81*	Anesthesia and hypoesthesia of cornea			H18.81*	Anesthesia and hypoesthesia of cornea			H18.81*	Anesthesia and hypoesthesia of cornea			H18.81*	Anesthesia and hypoesthesia of cornea			H18.81*	Anesthesia and hypoesthesia of cornea			H18.81*	Anesthesia and hypoesthesia of cornea			H18.81*	Anesthesia and hypoesthesia of cornea			H18.81*	Anesthesia and hypoesthesia of cornea			H18.81*	Anesthesia and hypoesthesia of cornea			H18.81*	Anesthesia and hypoesthesia of cornea			H18.81*	Anesthesia and hypoesthesia of cornea			H18.81*	Anesthesia and hypoesthesia of cornea			H18.81*	Anesthesia and hypoesthesia of cornea			H18.81*	Anesthesia and hypoesthesia of cornea			H18.81*	Anesthesia and hypoesthesia of cornea			H18.81*	Anesthesia and hypoesthesia of cornea			H18.81*	Anesthesia and hypoesthesia of cornea			H18.81*	Anesthesia and hypoesthesia of cornea			H18.81*	Anesthesia and hypoesthesia of cornea			H18.81*	Anesthesia and hypoesthesia of cornea			H18.81*	Anesthesia and hypoesthesia of cornea			H18.81*	Anesthesia and hypoesthesia of cornea			H18.81*	Anesthesia and hypoesthesia of cornea			H18.81*	Anesthesia and hypoesthesia of cornea			H18.81*	Anesthesia and hypoesthesia of cornea			H18.81*	Anesthesia and hypoesthesia of cornea			H18.81*	Anesthesia and hypoesthesia of cornea			H18.81*	Anesthesia and hypoesthesia of cornea			H18.81*	Anesthesia and hypoesthesia of cornea			H18.81*	Anesthesia and hypoesthesia of cornea			H18.81*	Anesthesia and hypoesthesia of cornea			H18.81*	Anesthesia and hypoesthesia of cornea			H18.81*	Anesthesia and hypoesthesia of cornea			H18.81*	Anesthesia and hypoesthesia of cornea			H18.81*	Anesthesia and hypoesthesia of cornea			H18.81*	Anesthesia and hypoesthesia of cornea			H18.81*	Anesthesia and hypoesthesia of cornea			H18.81*	Anesthesia and hypoesthesia of cornea			H18.81*	Anesthesia and hypoesthesia of cornea			H18.81*	Anesthesia and hypoesthesia of cornea			H18.81*	Anesthesia and hypoesthesia of cornea			H18.81*	Anesthesia and hypoesthesia of cornea			H18.81*	Anesthesia and hypoesthesia of cornea			H18.81*	Anesthesia and hypoesthesia of cornea			H18.81*	Anesthesia and hypoesthesia of cornea			H18.81*	Anesthesia and hypoesthesia of cornea			H18.81*	Anesthesia and hypoesthesia of cornea			H18.81*	Anesthesia and hypoesthesia of cornea			H18.81*	Anesthesia and hypoesthesia of cornea			H18.81*	Anesthesia and hypoesthesia of cornea			H18.81*	Anesthesia and hypoesthesia of cornea			H18.81*	Anesthesia and hypoesthesia of cornea			H18.81*	Anesthesia and hypoesthesia of cornea			H18.81*	Anesthesia and hypoesthesia of cornea			H18.81*	Anesthesia and hypoesthesia of cornea			H18.81*	Anesthesia and hypoesthesia of cornea			H18.81*	Anesthesia and hypoesthesia of cornea			H18.81*	Anesthesia and hypoesthesia of cornea			H18.81*	Anesthesia and hypoesthesia of cornea			H18.81*	Anesthesia and hypoesthesia of cornea			H18.81*	Anesthesia and hypoesthesia of cornea			H18.81*	Anesthesia and hypoesthesia of cornea			H18.81*	Anesthesia and hypoesthesia of cornea			H18.81*	Anesthesia and hypoesthesia of cornea			H18.81*	Anesthesia and hypoesthesia of cornea			H18.81*	Anesthesia and hypoesthesia of cornea			H18.81*	Anesthesia and hypoesthesia of cornea			H18.81*	Anesthesia and hypoesthesia of cornea			H18.81*	Anesthesia and hypoesthesia of cornea			H18.81*	Anesthesia and hypoesthesia of cornea			H18.81*	Anesthesia and hypoesthesia of cornea			H18.81*	Anesthesia and hypoesthesia of cornea			H18.81*	Anesthesia and hypoesthesia of cornea			H18.81*	Anesthesia and hypoesthesia of cornea			H18.81*	Anesthesia and hypoesthesia of cornea			H18.81*	Anesthesia and hypoesthesia of cornea			H18.81*	Anesthesia and hypoesthesia of cornea			H18.81*	Anesthesia and hypoesthesia of cornea			H18.81*	Anesthesia and hypoesthesia of cornea			H18.81*	Anesthesia and hypoesthesia of cornea			H18.81*	Anesthesia and hypoesthesia of cornea			H18.81*	Anesthesia and hypoesthesia of cornea			H18.81*	Anesthesia and hypoesthesia of cornea			H18.81*	Anesthesia and hypoesthesia of cornea			H18.81*	Anesthesia and hypoesthesia of cornea			H18.81*	Anesthesia and hypoesthesia of cornea			H18.81*	Anesthesia and hypoesthesia of cornea			H18.81*	Anesthesia and hypoesthesia of cornea			H18.81*	Anesthesia and hypoesthesia of cornea			H18.81*	Anesthesia and hypoesthesia of cornea			H18.81*	Anesthesia and hypoesthesia of cornea			H18.81*	Anesthesia and hypoesthesia of cornea			H18.81*	Anesthesia and hypoesthesia of cornea			H18.81*	Anesthesia and hypoesthesia of cornea			H18.81*	Anesthesia and hypoesthesia of cornea			H18.81*	Anesthesia and hypoesthesia of cornea			H18.81*	Anesthesia and hypoesthesia of cornea			H18.81*	Anesthesia and hypoesthesia of cornea			H18.81*	Anesthesia and hypoesthesia of cornea			H18.81*	Anesthesia and hypoesthesia of cornea			H18.81*	Anesthesia and hypoesthesia of cornea			H18.81*	Anesthesia and hypoesthesia of cornea			H18.81*	Anesthesia and hypoesthesia of cornea			H18.81*	Anesthesia and hypoesthesia of cornea			H18.81*	Anesthesia and hypoesthesia of cornea			H18.81*	Anesthesia and hypoesthesia of cornea			H18.81*	Anesthesia and hypoesthesia of cornea			H18.81*	Anesthesia and hypoesthesia of cornea			H18.81*	Anesthesia and hypoesthesia of cornea			H18.81*	Anesthesia and hypoesthesia of cornea			H18.81*	Anesthesia and hypoesthesia of cornea			H18.81*	Anesthesia and hypoesthesia of cornea			H18.81*	Anesthesia and hypoesthesia of cornea			H18.81*	Anesthesia and hypoesthesia of cornea			H18.81*	Anesthesia and hypoesthesia of cornea			H18.81*	Anesthesia and hypoesthesia of cornea			H18.81*	Anesthesia and hypoesthesia of cornea			H18.81*	Anesthesia and hypoesthesia of cornea			H18.81*	Anesthesia and hypoesthesia of cornea			H18.81*	Anesthesia and hypoesthesia of cornea			H18.81*	Anesthesia and hypoesthesia of cornea			H18.81*	Anesthesia and hypoesthesia of cornea			H18.81*	Anesthesia and hypoesthesia of cornea			H18.81*	Anesthesia and hypoesthesia of cornea			H18.81*	Anesthesia and hypoesthesia of cornea			H18.81*	Anesthesia and hypoesthesia of cornea			H18.81*	Anesthesia and hypoesthesia of cornea			H18.81*	Anesthesia and hypoesthesia of cornea			H18.81*	Anesthesia and hypoesthesia of cornea			H18.81*	Anesthesia and hypoesthesia of cornea			H18.81*	Anesthesia and hypoesthesia of cornea			H18.81*	Anesthesia and hypoesthesia of cornea			H18.81*	Anesthesia and hypoesthesia of cornea			H18.81*	Anesthesia and hypoesthesia of cornea			H18.81*	Anesthesia and hypoesthesia of cornea			H18.81*	Anesthesia and hypoesthesia of cornea			H18.81*	Anesthesia and hypoesthesia of cornea			H18.81*	Anesthesia and hypoesthesia of cornea			H18.81*	Anesthesia and hypoesthesia of cornea			H18.81*	Anesthesia and hypoesthesia of cornea			H18.81*	Anesthesia and hypoesthesia of cornea			H18.81*	Anesthesia and hypoesthesia of cornea			H18.81*	Anesthesia and hypoesthesia of cornea			H18.81*	Anesthesia and hypoesthesia of cornea			H18.81*	Anesthesia and hypoesthesia of cornea			H18.81*	Anesthesia and hypoesthesia of cornea			H18.81*	Anesthesia and hypoesthesia of cornea			H18.81*	Anesthesia and hypoesthesia of cornea			H18.81*	Anesthesia and hypoesthesia of cornea			H18.81*	Anesthesia and hypoesthesia of cornea			H18.81*	Anesthesia and hypoesthesia of cornea			H18.81*	Anesthesia and hypoesthesia of cornea			H18.81*	Anesthesia and hypoesthesia of cornea			H18.81*	Anesthesia and hypoesthesia of cornea			H18.81*	Anesthesia and hypoesthesia of cornea			H18.81*	Anesthesia and hypoesthesia of cornea			H18.81*	Anesthesia and hypoesthesia of cornea			H18.81*	Anesthesia and hypoesthesia of cornea			H18.81*	Anesthesia and hypoesthesia of cornea			H18.81*	Anesthesia and hypoesthesia of cornea			H18.81*	Anesthesia and hypoesthesia of cornea			H18.81*	Anesthesia and hypoesthesia of cornea			H18.81*	Anesthesia and hypoesthesia of cornea			H18.81*	Anesthesia and hypoesthesia of cornea			H18.81*	Anesthesia and hypoesthesia of cornea			H18.81*	Anesthesia and hypoesthesia of cornea			H18.81*	Anesthesia and hypoesthesia of cornea			H18.81*	Anesthesia and hypoesthesia of cornea			H18.81*	Anesthesia and hypoesthesia of cornea			H18.81*	Anesthesia and hypoesthesia of cornea			H18.81*	Anesthesia and hypoesthesia of cornea			H18.81*	Anesthesia and hypoesthesia of cornea			H18.81*	Anesthesia and hypoesthesia of cornea			H18.81*	Anesthesia and hypoesthesia of cornea			H18.81*	Anesthesia and hypoesthesia of cornea			H18.81*	Anesthesia and hypoesthesia of cornea			H18.81*	Anesthesia and hypoesthesia of cornea			H18.81*	Anesthesia and hypoesthesia of cornea			H18.81*	Anesthesia and hypoesthesia of cornea			H18.81*	Anesthesia and hypoesthesia of cornea			H18.81*	Anesthesia and hypoesthesia of cornea			H18.81*	Anesthesia and hypoesthesia of cornea			H18.81*	Anesthesia and hypoesthesia of cornea			H18.81*	Anesthesia and hypoesthesia of cornea			H18.81*	Anesthesia and hypoesthesia of cornea			H18.81*	Anesthesia and hypoesthesia of cornea			H18.81*	Anesthesia and hypoesthesia of cornea			H18.81*	Anesthesia and hypoesthesia of cornea			H18.81*	Anesthesia and hypoesthesia of cornea			H18.81*	Anesthesia and hypoesthesia of cornea			H18.81*	Anesthesia and hypoesthesia of cornea			H18.81*	Anesthesia and hypoesthesia of cornea			H18.81*	Anesthesia and hypoesthesia of cornea			H18.81*	Anesthesia and hypoesthesia of cornea			H18.81*	Anesthesia and hypoesthesia of cornea			H18.81*	Anesthesia and hypoesthesia of cornea			H18.81*	Anesthesia and hypoesthesia of cornea			H18.81*	Anesthesia and hypoesthesia of cornea			H18.81*	Anesthesia and hypoesthesia of cornea			H18.81*	Anesthesia and hypoesthesia of cornea			H18.81*	Anesthesia and hypoesthesia of cornea			H18.81*	Anesthesia and hypoesthesia of cornea			H18.81*	Anesthesia and hypoesthesia of cornea			H18.81*	Anesthesia and hypoesthesia of cornea			H18.81*	Anesthesia and hypoesthesia of cornea			H18.81*	Anesthesia and hypoesthesia of cornea			H18.81*	Anesthesia and hypoesthesia of cornea			H18.81*	Anesthesia and hypoesthesia of cornea			H18.81*	Anesthesia and hypoesthesia of cornea			H18.81*	Anesthesia and hypoesthesia of cornea			H18.81*	Anesthesia and hypoesthesia of cornea			H18.81*	Anesthesia and hypoesthesia of cornea			H18.81*	Anesthesia and hypoesthesia of cornea			H18.81*	Anesthesia and hypoesthesia of cornea			H18.81*	Anesthesia and hypoesthesia of cornea			H18.81*	Anesthesia and hypoesthesia of cornea			H18.81*	Anesthesia and hypoesthesia of cornea			H18.81*	Anesthesia and hypoesthesia of cornea			H18.81*	Anesthesia and hypoesthesia of cornea			H18.81*	Anesthesia and hypoesthesia of cornea			H18.81*	Anesthesia and hypoesthesia of cornea			H18.81*	Anesthesia and hypoesthesia of cornea			H18.81*	Anesthesia and hypoesthesia of cornea			H18.81*	Anesthesia and hypoesthesia of cornea			H18.81*	Anesthesia and hypoesthesia of cornea			H18.81*	Anesthesia and hypoesthesia of cornea			H18.81*	Anesthesia and hypoesthesia of cornea			H18.81*	Anesthesia and hypoesthesia of cornea			H18.81*	Anesthesia and hypoesthesia of cornea			H18.81*	Anesthesia and hypoesthesia of cornea			H18.81*	Anesthesia and hypoesthesia of cornea			H18.81*	Anesthesia and hypoesthesia of cornea			H18.81*	Anesthesia and hypoesthesia of cornea			H18.81*	Anesthesia and hypoesthesia of cornea			H18.81*	Anesthesia and hypoesthesia of cornea			H18.81*	Anesthesia and hypoesthesia of cornea			H18.81*	Anesthesia and hypoesthesia of cornea			H18.81*	Anesthesia and hypoesthesia of cornea			H18.81*	Anesthesia and hypoesthesia of cornea			H18.81*	Anesthesia and hypoesthesia of cornea			H18.81*	Anesthesia and hypoesthesia of cornea			H18.81*	Anesthesia and hypoesthesia of cornea			H18.81*	Anesthesia and hypoesthesia of cornea			H18.81*	Anesthesia and hypoesthesia of cornea			H18.81*	Anesthesia and hypoesthesia of cornea			H18.81*	Anesthesia and hypoesthesia of cornea			H18.81*	Anesthesia and hypoesthesia of cornea			H18.81*	Anesthesia and hypoesthesia of cornea			H18.81*	Anesthesia and hypoesthesia of cornea			H18.81*	Anesthesia and hypoesthesia of cornea			H18.81*	Anesthesia and hypoesthesia of cornea			H18.81*	Anesthesia and hypoesthesia of cornea			H18.81*	Anesthesia and hypoesthesia of cornea			H18.81*	Anesthesia and hypoesthesia of cornea			H18.81*	Anesthesia and hypoesthesia of cornea			H18.81*	Anesthesia and hypoesthesia of cornea			H18.81*	Anesthesia and hypoesthesia of cornea			H18.81*	Anesthesia and hypoesthesia of cornea			H18.81*	Anesthesia and hypoesthesia of cornea			H18.81*	Anesthesia and hypoesthesia of cornea			H18.81*	Anesthesia and hypoesthesia of cornea			H18.81*	Anesthesia and hypoesthesia of cornea			H18.81*	Anesthesia and hypoesthesia of cornea			H18.81*	Anesthesia and hypoesthesia of cornea			H18.81*	Anesthesia and hypoesthesia of cornea			H18.81*	Anesthesia and hypoesthesia of cornea			H18.81*	Anesthesia and hypoesthesia of cornea			H18.81*	Anesthesia and hypoesthesia of cornea			H18.81*	Anesthesia and hypoesthesia of cornea			H18.81*	Anesthesia and hypoesthesia of cornea			H18.81*	Anesthesia and hypoesthesia of cornea			H18.81*	Anesthesia and hypoesthesia of cornea			H18.81*	Anesthesia and hypoesthesia of cornea			H18.81*	Anesthesia and hypoesthesia of cornea			H18.81*	Anesthesia and hypoesthesia of cornea			H18.81*	Anesthesia and hypoesthesia of cornea			H18.81*	Anesthesia and hypoesthesia of cornea			H18.81*	Anesthesia and hypoesthesia of cornea			H18.81*	Anesthesia and hypoesthesia of cornea			H18.81*	Anesthesia and hypoesthesia of cornea			H18.81*	Anesthesia and hypoesthesia of cornea			H18.81*	Anesthesia and hypoesthesia of cornea			H18.81*	Anesthesia and hypoesthesia of cornea			H18.81*	Anesthesia and hypoesthesia of cornea			H18.81*	Anesthesia and hypoesthesia of cornea			H18.81*	Anesthesia and hypoesthesia of cornea			H18.81*	Anesthesia and hypoesthesia of cornea			H18.81*	Anesthesia and hypoesthesia of cornea			H18.81*	Anesthesia and hypoesthesia of cornea			H18.81*	Anesthesia and hypoesthesia of cornea			H18.81*	Anesthesia and hypoesthesia of cornea			H18.81*	Anesthesia and hypoesthesia of cornea			H18.81*	Anesthesia and hypoesthesia of cornea			H18.81*	Anesthesia and hypoesthesia of cornea			H18.81*	Anesthesia and hypoesthesia of cornea			H18.81*	Anesthesia and hypoesthesia of cornea			H18.81*	Anesthesia and hypoesthesia of cornea			H18.81*	Anesthesia and hypoesthesia of cornea			H18.81*	Anesthesia and hypoesthesia of cornea			H18.81*	Anesthesia and hypoesthesia of cornea			H18.81*	Anesthesia and hypoesthesia of cornea			H18.81*	Anesthesia and hypoesthesia of cornea			H18.81*	Anesthesia and hypoesthesia of cornea			H18.81*	Anesthesia and hypoesthesia of cornea			H18.81*	Anesthesia and hypoesthesia of cornea			H18.81*	Anesthesia and hypoesthesia of cornea			H18.81*	Anesthesia and hypoesthesia of cornea			H18.81*	Anesthesia and hypoesthesia of cornea			H18.81*	Anesthesia and hypoesthesia of cornea			H18.81*	Anesthesia and hypoesthesia of cornea			H18.81*	Anesthesia and hypoesthesia of cornea			H18.81*	Anesthesia and hypoesthesia of cornea			H18.81*	Anesthesia and hypoesthesia of cornea			H18.81*	Anesthesia and hypoesthesia of cornea			H18.81*	Anesthesia and hypoesthesia of cornea			H18.81*	Anesthesia and hypoesthesia of cornea			H18.81*	Anesthesia and hypoesthesia of cornea			H18.81*	Anesthesia and hypoesthesia of cornea			H18.81*	Anesthesia and hypoesthesia of cornea			H18.81*	Anesthesia and hypoesthesia of cornea			H18.81*	Anesthesia and hypoesthesia of cornea			H18.81*	Anesthesia and hypoesthesia of cornea			H18.81*	Anesthesia and hypoesthesia of cornea			H18.81*	Anesthesia and hypoesthesia of cornea			H18.81*	Anesthesia and hypoesthesia of cornea			H18.81*	Anesthesia and hypoesthesia of cornea			H18.81*	Anesthesia and hypoesthesia of cornea			H18.81*	Anesthesia and hypoesthesia of cornea			H18.81*	Anesthesia and hypoesthesia of cornea			H18.81*	Anesthesia and hypoesthesia of cornea			H18.81*	Anesthesia and hypoesthesia of cornea			H18.81*	Anesthesia and hypoesthesia of cornea			H18.81*	Anesthesia and hypoesthesia of cornea			H18.81*	Anesthesia and hypoesthesia of cornea			H18.81*	Anesthesia and hypoesthesia of cornea			H18.81*	Anesthesia and hypoesthesia of cornea			H18.81*	Anesthesia and hypoesthesia of cornea			H18.81*	Anesthesia and hypoesthesia of cornea			H18.81*	Anesthesia and hypoesthesia of cornea			H18.81*	Anesthesia and hypoesthesia of cornea			H18.81*	Anesthesia and hypoesthesia of cornea			H18.81*	Anesthesia and hypoesthesia of cornea			H18.81*	Anesthesia and hypoesthesia of cornea			H18.81*	Anesthesia and hypoesthesia of cornea			H18.81*	Anesthesia and hypoesthesia of cornea			H18.81*	Anesthesia and hypoesthesia of cornea			H18.81*	Anesthesia and hypoesthesia of cornea			H18.81*	Anesthesia and hypoesthesia of cornea			H18.81*	Anesthesia and hypoesthesia of cornea			H18.81*	Anesthesia and hypoesthesia of cornea			H18.81*	Anesthesia and hypoesthesia of cornea			H18.81*	Anesthesia and hypoesthesia of cornea			H18.81*	Anesthesia and hypoesthesia of cornea			H18.81*	Anesthesia and hypoesthesia of cornea			H18.81*	Anesthesia and hypoesthesia of cornea			H18.81*	Anesthesia and hypoesthesia of cornea			H18.81*	Anesthesia and hypoesthesia of cornea			H18.81*	Anesthesia and hypoesthesia of cornea			H18.81*	Anesthesia and hypoesthesia of cornea			H18.81*	Anesthesia and hypoesthesia of cornea			H18.81*	Anesthesia and hypoesthesia of cornea			H18.81*	Anesthesia and hypoesthesia of cornea			H18.81*	Anesthesia and hypoesthesia of cornea			H18.81*	Anesthesia and hypoesthesia of cornea			H18.81*	Anesthesia and hypoesthesia of cornea			H18.81*	Anesthesia and hypoesthesia of cornea			H18.81*	Anesthesia and hypoesthesia of cornea			H18.81*	Anesthesia and hypoesthesia of cornea			H18.81*	Anesthesia and hypoesthesia of cornea			H18.81*	Anesthesia and hypoesthesia of cornea			H18.81*	Anesthesia and hypoesthesia of cornea			H18.81*	Anesthesia and hypoesthesia of cornea			H18.81*	Anesthesia and hypoesthesia of cornea			H18.81*	Anesthesia and hypoesthesia of cornea			H18.81*	Anesthesia and hypoesthesia of cornea			H18.81*	Anesthesia and hypoesthesia of cornea			H18.81*	Anesthesia and hypoesthesia of cornea			H18.81*	Anesthesia and hypoesthesia of cornea			H18.81*	Anesthesia and hypoesthesia of cornea			H18.81*	Anesthesia and hypoesthesia of cornea			H18.81*	Anesthesia and hypoesthesia of cornea			H18.81*	Anesthesia and hypoesthesia of cornea			H18.81*	Anesthesia and hypoesthesia of cornea			H18.81*	Anesthesia and hypoesthesia of cornea			H18.81*	Anesthesia and hypoesthesia of cornea			H18.81*	Anesthesia and hypoesthesia of cornea			H18.81*	Anesthesia and hypoesthesia of cornea			H18.81*	Anesthesia and hypoesthesia of cornea			H18.81*	Anesthesia and hypoesthesia of cornea			H18.81*	Anesthesia and hypoesthesia of cornea			H18.81*	Anesthesia and hypoesthesia of cornea			H18.81*	Anesthesia and hypoesthesia of cornea			H18.81*	Anesthesia and hypoesthesia of cornea			H18.81*	Anesthesia and hypoesthesia of cornea			H18.81*	Anesthesia and hypoesthesia of cornea			H18.81*	Anesthesia and hypoesthesia of cornea			H18.81*	Anesthesia and hypoesthesia of cornea			H18.81*	Anesthesia and hypoesthesia of cornea			H18.81*	Anesthesia and hypoesthesia of cornea			H18.81*	Anesthesia and hypoesthesia of cornea			H18.81*	Anesthesia and hypoesthesia of cornea			H18.81*	Anesthesia and hypoesthesia of cornea			H18.81*	Anesthesia and hypoesthesia of cornea			H18.81*	Anesthesia and hypoesthesia of cornea			H18.81*	Anesthesia and hypoesthesia of cornea			H18.81*	Anesthesia and hypoesthesia of cornea			H18.81*	Anesthesia and hypoesthesia of cornea			H18.81*	Anesthesia and hypoesthesia of cornea			H18.81*	Anesthesia and hypoesthesia of cornea			H18.81*	Anesthesia and hypoesthesia of cornea			H18.81*	Anesthesia and hypoesthesia of cornea			H18.81*	Anesthesia and hypoesthesia of cornea			H18.81*	Anesthesia and hypoesthesia of cornea			H18.81*	Anesthesia and hypoesthesia of cornea			H18.81*	Anesthesia and hypoesthesia of cornea			H18.81*	Anesthesia and hypoesthesia of cornea			H18.81*	Anesthesia and hypoesthesia of cornea			H18.81*	Anesthesia and hypoesthesia of cornea			H18.81*	Anesthesia and hypoesthesia of cornea			H18.81*	Anesthesia and hypoesthesia of cornea			H18.81*	Anesthesia and hypoesthesia of cornea			H18.81*	Anesthesia and hypoesthesia of cornea			H18.81*	Anesthesia and hypoesthesia of cornea			H18.81*	Anesthesia and hypoesthesia of cornea			H18.81*	Anesthesia and hypoesthesia of cornea			H18.81*	Anesthesia and hypoesthesia of cornea			H18.81*	Anesthesia and hypoesthesia of cornea			H18.81*	Anesthesia and hypoesthesia of cornea			H18.81*	Anesthesia and hypoesthesia of cornea			H18.81*	Anesthesia and hypoesthesia of cornea			H18.81*	Anesthesia and hypoesthesia of cornea			H18.81*	Anesthesia and hypoesthesia of cornea			H18.81*	Anesthesia and hypoesthesia of cornea			H18.81*	Anesthesia and hypoesthesia of cornea			H18.81*	Anesthesia and hypoesthesia of cornea			H18.81*	Anesthesia and hypoesthesia of cornea			H18.81*	Anesthesia and hypoesthesia of cornea			H18.81*	Anesthesia and hypoesthesia of cornea			H18.81*	Anesthesia and hypoesthesia of cornea			H18.81*	Anesthesia and hypoesthesia of cornea			H18.81*	Anesthesia and hypoesthesia of cornea			H18.81*	Anesthesia and hypoesthesia of cornea			H18.81*	Anesthesia and hypoesthesia of cornea			H18.81*	Anesthesia and hypoesthesia of cornea			H18.81*	Anesthesia and hypoesthesia of cornea			H18.81*	Anesthesia and hypoesthesia of cornea			H18.81*	Anesthesia and hypoesthesia of cornea			H18.81*	Anesthesia and hypoesthesia of cornea			H18.81*	Anesthesia and hypoesthesia of cornea			H18.81*	Anesthesia and hypoesthesia of cornea			H18.81*	Anesthesia and hypoesthesia of cornea			H18.81*	Anesthesia and hypoesthesia of cornea			H18.81*	Anesthesia and hypoesthesia of cornea			H18.81*	Anesthesia and hypoesthesia of cornea			H18.81*	Anesthesia and hypoesthesia of cornea			H18.81*	Anesthesia and hypoesthesia of cornea			H18.81*	Anesthesia and hypoesthesia of cornea			H18.81*	Anesthesia and hypoesthesia of cornea			H18.81*	Anesthesia and hypoesthesia of cornea			H18.81*	Anesthesia and hypoesthesia of cornea			H18.81*	Anesthesia and hypoesthesia of cornea			H18.81*	Anesthesia and hypoesthesia of cornea			H18.81*	Anesthesia and hypoesthesia of cornea			H18.81*	Anesthesia and hypoesthesia of cornea			H18.81*	Anesthesia and hypoesthesia of cornea			H18.81*	Anesthesia and hypoesthesia of cornea			H18.81*	Anesthesia and hypoesthesia of cornea			H18.81*	Anesthesia and hypoesthesia of cornea			H18.81*	Anesthesia and hypoesthesia of cornea			H18.81*	Anesthesia and hypoesthesia of cornea			H18.81*	Anesthesia and hypoesthesia of cornea			H18.81*	Anesthesia and hypoesthesia of cornea			H18.81*	Anesthesia and hypoesthesia of cornea			H18.81*	Anesthesia and hypoesthesia of cornea			H18.81*	Anesthesia and hypoesthesia of cornea			H18.81*	Anesthesia and hypoesthesia of cornea			H18.81*	Anesthesia and hypoesthesia of cornea			H18.81*	Anesthesia and hypoesthesia of cornea			H18.81*	Anesthesia and hypoesthesia of cornea			H18.81*	Anesthesia and hypoesthesia of cornea			H18.81*	Anesthesia and hypoesthesia of cornea			H18.81*	Anesthesia and hypoesthesia of cornea			H18.81*	Anesthesia and hypoesthesia of cornea			H18.81*	Anesthesia and hypoesthesia of cornea			H18.81*	Anesthesia and hypoesthesia of cornea			H18.81*	Anesthesia and hypoesthesia of cornea			H18.81*	Anesthesia and hypoesthesia of cornea			H18.81*	Anesthesia and hypoesthesia of cornea			H18.81*	Anesthesia and hypoesthesia of cornea			H18.81*	Anesthesia and hypoesthesia of cornea			H18.81*	Anesthesia and hypoesthesia of cornea			H18.81*	Anesthesia and hypoesthesia of cornea			H18.81*	Anesthesia and hypoesthesia of cornea			H18.81*	Anesthesia and hypoesthesia of cornea			H18.81*	Anesthesia and hypoesthesia of cornea			H18.81*	Anesthesia and hypoesthesia of cornea			H18.81*	Anesthesia and hypoesthesia of cornea			H18.81*	Anesthesia and hypoesthesia of cornea			H18.81*	Anesthesia and hypoesthesia of cornea			H18.81*	Anesthesia and hypoesthesia of cornea			H18.81*	Anesthesia and hypoesthesia of cornea			H18.81*	Anesthesia and hypoesthesia of cornea			H18.81*	Anesthesia and hypoesthesia of cornea			H18.81*	Anesthesia and hypoesthesia of cornea			H18.81*	Anesthesia and hypoesthesia of cornea			H18.81*	Anesthesia and hypoesthesia of cornea			H18.81*	Anesthesia and hypoesthesia of cornea			H18.81*	Anesthesia and hypoesthesia of cornea			H18.81*	Anesthesia and hypoesthesia of cornea			H18.81*	Anesthesia and hypoesthesia of cornea			H18.81*	Anesthesia and hypoesthesia of cornea			H18.81*	Anesthesia and hypoesthesia of cornea			H18.81*	Anesthesia and hypoesthesia of cornea			H18.81*	Anesthesia and hypoesthesia of cornea			H18.81*	Anesthesia and hypoesthesia of cornea			H18.81*	Anesthesia and hypoesthesia of cornea			H18.81*	Anesthesia and hypoesthesia of cornea			H18.81*	Anesthesia and hypoesthesia of cornea			H18.81*	Anesthesia and hypoesthesia of cornea			H18.81*	Anesthesia and hypoesthesia of cornea			H18.81*	Anesthesia and hypoesthesia of cornea			H18.81*	Anesthesia and hypoesthesia of cornea			H18.81*	Anesthesia and hypoesthesia of cornea			H18.81*	Anesthesia and hypoesthesia of cornea			H18.81*	Anesthesia and hypoesthesia of cornea			H18.81*	Anesthesia and hypoesthesia of cornea			H18.81*	Anesthesia and hypoesthesia of cornea			H18.81*	Anesthesia and hypoesthesia of cornea			H18.81*	Anesthesia and hypoesthesia of cornea			H18.81*	Anesthesia and hypoesthesia of cornea			H18.81*	Anesthesia and hypoesthesia of cornea			H18.81*	Anesthesia and hypoesthesia of cornea			H18.81*	Anesthesia and hypoesthesia of cornea			H18.81*	Anesthesia and hypoesthesia of cornea			H18.81*	Anesthesia and hypoesthesia of cornea			H18.81*	Anesthesia and hypoesthesia of cornea			H18.81*	Anesthesia and hypoesthesia of cornea			H18.81*	Anesthesia and hypoesthesia of cornea			H18.81*	Anesthesia and hypoesthesia of cornea			H18.81*	Anesthesia and hypoesthesia of cornea			H18.81*	Anesthesia and hypoesthesia of cornea			H18.81*	Anesthesia and hypoesthesia of cornea			H18.81*	Anesthesia and hypoesthesia of cornea			H18.81*	Anesthesia and hypoesthesia of cornea			H18.81*	Anesthesia and hypoesthesia of cornea			H18.81*	Anesthesia and hypoesthesia of cornea			H18.81*	Anesthesia and hypoesthesia of cornea			H18.81*	Anesthesia and hypoesthesia of cornea			H18.81*	Anesthesia and hypoesthesia of cornea			H18.81*	Anesthesia and hypoesthesia of cornea			H18.81*	Anesthesia and hypoesthesia of cornea			H18.81*	Anesthesia and hypoesthesia of cornea			H18.81*	Anesthesia and hypoesthesia of cornea			H18.81*	Anesthesia and hypoesthesia of cornea			H18.81*	Anesthesia and hypoesthesia of cornea			H18.81*	Anesthesia and hypoesthesia of cornea			H18.81*	Anesthesia and hypoesthesia of cornea			H18.81*	Anesthesia and hypoesthesia of cornea			H18.81*	Anesthesia and hypoesthesia of cornea			H18.81*	Anesthesia and hypoesthesia of cornea			H18.81*	Anesthesia and hypoesthesia of cornea			H18.81*	Anesthesia and hypoesthesia of cornea			H18.81*	Anesthesia and hypoesthesia of cornea			H18.81*	Anesthesia and hypoesthesia of cornea			H18.81*	Anesthesia and hypoesthesia of cornea			H18.81*	Anesthesia and hypoesthesia of cornea			H18.81*	Anesthesia and hypoesthesia of cornea			H18.81*	Anesthesia and hypoesthesia of cornea			H18.81*	Anesthesia and hypoesthesia of cornea			H18.81*	Anesthesia and hypoesthesia of cornea			H18.81*	Anesthesia and hypoesthesia of cornea			H18.81*	Anesthesia and hypoesthesia of cornea			H18.81*	Anesthesia and hypoesthesia of cornea			H18.81*	Anesthesia and hypoesthesia of cornea			H18.81*	Anesthesia and hypoesthesia of cornea			H18.81*	Anesthesia and hypoesthesia of cornea			H18.81*	Anesthesia and hypoesthesia of cornea			H18.81*	Anesthesia and hypoesthesia of cornea			H18.81*	Anesthesia and hypoesthesia of cornea			H18.81*	Anesthesia and hypoesthesia of cornea			H18.81*	Anesthesia and hypoesthesia of cornea			H18.81*	Anesthesia and hypoesthesia of cornea			H18.81*	Anesthesia and hypoesthesia of cornea			H18.81*	Anesthesia and hypoesthesia of cornea			H18.81*	Anesthesia and hypoesthesia of cornea			H18.81*	Anesthesia and hypoesthesia of cornea			H18.81*	Anesthesia and hypoesthesia of cornea			H18.81*	Anesthesia and hypoesthesia of cornea			H18.81*	Anesthesia and hypoesthesia of cornea			H18.81*	Anesthesia and hypoesthesia of cornea			H18.81*	Anesthesia and hypoesthesia of cornea			H18.81*	Anesthesia and hypoesthesia of cornea			H18.81*	Anesthesia and hypoesthesia of cornea			H18.81*	Anesthesia and hypoesthesia of cornea			H18.81*	Anesthesia and hypoesthesia of cornea			H18.81*	Anesthesia and hypoesthesia of cornea			H18.81*	Anesthesia and hypoesthesia of cornea			H18.81*	Anesthesia and hypoesthesia of cornea			H18.81*	Anesthesia and hypoesthesia of cornea			H18.81*	Anesthesia and hypoesthesia of cornea			H18.81*	Anesthesia and hypoesthesia of cornea			H18.81*	Anesthesia and hypoesthesia of cornea			H18.81*	Anesthesia and hypoesthesia of cornea			H18.81*	Anesthesia and hypoesthesia of cornea			H18.81*	Anesthesia and hypoesthesia of cornea			H18.81*	Anesthesia and hypoesthesia of cornea			H18.81*	Anesthesia and hypoesthesia of cornea			H18.81*	Anesthesia and hypoesthesia of cornea			H18.81*	Anesthesia and hypoesthesia of cornea			H18.81*	Anesthesia and hypoesthesia of cornea			H18.81*	Anesthesia and hypoesthesia of cornea			H18.81*	Anesthesia and hypoesthesia of cornea			H18.81*	Anesthesia and hypoesthesia of cornea			H18.81*	Anesthesia and hypoesthesia of cornea			H18.81*	Anesthesia and hypoesthesia of cornea			H18.81*	Anesthesia and hypoesthesia of cornea			H18.81*	Anesthesia and hypoesthesia of cornea			H18.81*	Anesthesia and hypoesthesia of cornea			H18.81*	Anesthesia and hypoesthesia of cornea			H18.81*	Anesthesia and hypoesthesia of cornea			H18.81*	Anesthesia and hypoesthesia of cornea			H18.81*	Anesthesia and hypoesthesia of cornea			H18.81*	Anesthesia and hypoesthesia of cornea			H18.81*	Anesthesia and hypoesthesia of cornea			H18.81*	Anesthesia and hypoesthesia of cornea			H18.81*	Anesthesia and hypoesthesia of cornea			H18.81*	Anesthesia and hypoesthesia of cornea			H18.81*	Anesthesia and hypoesthesia of cornea			H18.81*	Anesthesia and hypoesthesia of cornea			H18.81*	Anesthesia and hypoesthesia of cornea			H18.81*	Anesthesia and hypoesthesia of cornea			H18.81*	Anesthesia and hypoesthesia of cornea			H18.81*	Anesthesia and hypoesthesia of cornea			H18.81*	Anesthesia and hypoesthesia of cornea			H18.81*	Anesthesia and hypoesthesia of cornea			H18.81*	Anesthesia and hypoesthesia of cornea			H18.81*	Anesthesia and hypoesthesia of cornea			H18.81*	Anesthesia and hypoesthesia of cornea			H18.81*	Anesthesia and hypoesthesia of cornea			H18.81*	Anesthesia and hypoesthesia of cornea			H18.81*	Anesthesia and hypoesthesia of cornea			H18.81*	Anesthesia and hypoesthesia of cornea			H18.81*	Anesthesia and hypoesthesia of cornea			H18.81*	Anesthesia and hypoesthesia of cornea			H18.81*	Anesthesia and hypoesthesia of cornea			H18.81*	Anesthesia and hypoesthesia of cornea			H18.81*	Anesthesia and hypoesthesia of cornea			H18.81*	Anesthesia and hypoesthesia of cornea			H18.81*	Anesthesia and hypoesthesia of cornea			H18.81*	Anesthesia and hypoesthesia of cornea			H18.81*	Anesthesia and hypoesthesia of cornea			H18.81*	Anesthesia and hypoesthesia of cornea			H18.81*	Anesthesia and hypoesthesia of cornea			H18.81*	Anesthesia and hypoesthesia of cornea			H18.81*	Anesthesia and hypoesthesia of cornea			H18.81*	Anesthesia and hypoesthesia of cornea			H18.81*	Anesthesia and hypoesthesia of cornea			H18.81*	Anesthesia and hypoesthesia of cornea			H18.81*	Anesthesia and hypoesthesia of cornea			H18.81*	Anesthesia and hypoesthesia of cornea			H18.81*	Anesthesia and hypoesthesia of cornea			H18.81*	Anesthesia and hypoesthesia of cornea			H18.81*	Anesthesia and hypoesthesia of cornea			H18.81*	Anesthesia and hypoesthesia of cornea			H18.81*	Anesthesia and hypoesthesia of cornea			H18.81*	Anesthesia and hypoesthesia of cornea			H18.81*	Anesthesia and hypoesthesia of cornea			H18.81*	Anesthesia and hypoesthesia of cornea			H18.81*	Anesthesia and hypoesthesia of cornea			H18.81*	Anesthesia and hypoesthesia of cornea			H18.81*	Anesthesia and hypoesthesia of cornea			H18.81*	Anesthesia and hypoesthesia of cornea			H18.81*	Anesthesia and hypoesthesia of cornea			H18.81*	Anesthesia and hypoesthesia of cornea			H18.81*	Anesthesia and hypoesthesia of cornea			H18.81*	Anesthesia and hypoesthesia of cornea			H18.81*	Anesthesia and hypoesthesia of cornea			H18.81*	Anesthesia and hypoesthesia of cornea			H18.81*	Anesthesia and hypoesthesia of cornea			H18.81*	Anesthesia and hypoesthesia of cornea			H18.81*	Anesthesia and hypoesthesia of cornea			H18.81*	Anesthesia and hypoesthesia of cornea			H18.81*	Anesthesia and hypoesthesia of cornea			H18.81*	Anesthesia and hypoesthesia of cornea			H18.81*	Anesthesia and hypoesthesia of cornea			H18.81*	Anesthesia and hypoesthesia of cornea			H18.81*	Anesthesia and hypoesthesia of cornea			H18.81*	Anesthesia and hypoesthesia of cornea			H18.81*	Anesthesia and hypoesthesia of cornea			H18.81*	Anesthesia and hypoesthesia of cornea			H18.81*	Anesthesia and hypoesthesia of cornea			H18.81*
Corneal disorder due to contact lens		H18.83*	Recurrent erosion of cornea	Corneal disorder due to contact lens			H18.82*	Corneal disorder due to contact lens			H18.82*	Corneal disorder due to contact lens			H18.82*	Corneal disorder due to contact lens			H18.82*	Corneal disorder due to contact lens			H18.82*	Corneal disorder due to contact lens			H18.82*	Corneal disorder due to contact lens			H18.82*	Corneal disorder due to contact lens			H18.82*	Corneal disorder due to contact lens			H18.82*	Corneal disorder due to contact lens			H18.82*	Corneal disorder due to contact lens			H18.82*	Corneal disorder due to contact lens			H18.82*	Corneal disorder due to contact lens			H18.82*	Corneal disorder due to contact lens			H18.82*	Corneal disorder due to contact lens			H18.82*	Corneal disorder due to contact lens			H18.82*	Corneal disorder due to contact lens			H18.82*	Corneal disorder due to contact lens			H18.82*	Corneal disorder due to contact lens			H18.82*	Corneal disorder due to contact lens			H18.82*	Corneal disorder due to contact lens			H18.82*	Corneal disorder due to contact lens			H18.82*	Corneal disorder due to contact lens			H18.82*	Corneal disorder due to contact lens			H18.82*	Corneal disorder due to contact lens			H18.82*	Corneal disorder due to contact lens			H18.82*	Corneal disorder due to contact lens			H18.82*	Corneal disorder due to contact lens			H18.82*	Corneal disorder due to contact lens			H18.82*	Corneal disorder due to contact lens			H18.82*	Corneal disorder due to contact lens			H18.82*	Corneal disorder due to contact lens			H18.82*	Corneal disorder due to contact lens			H18.82*	Corneal disorder due to contact lens			H18.82*	Corneal disorder due to contact lens			H18.82*	Corneal disorder due to contact lens			H18.82*	Corneal disorder due to contact lens			H18.82*	Corneal disorder due to contact lens			H18.82*	Corneal disorder due to contact lens			H18.82*	Corneal disorder due to contact lens			H18.82*	Corneal disorder due to contact lens			H18.82*	Corneal disorder due to contact lens			H18.82*	Corneal disorder due to contact lens			H18.82*	Corneal disorder due to contact lens			H18.82*	Corneal disorder due to contact lens			H18.82*	Corneal disorder due to contact lens			H18.82*	Corneal disorder due to contact lens			H18.82*	Corneal disorder due to contact lens			H18.82*	Corneal disorder due to contact lens			H18.82*	Corneal disorder due to contact lens			H18.82*	Corneal disorder due to contact lens			H18.82*	Corneal disorder due to contact lens			H18.82*	Corneal disorder due to contact lens			H18.82*	Corneal disorder due to contact lens			H18.82*	Corneal disorder due to contact lens			H18.82*	Corneal disorder due to contact lens			H18.82*	Corneal disorder due to contact lens			H18.82*	Corneal disorder due to contact lens			H18.82*	Corneal disorder due to contact lens			H18.82*	Corneal disorder due to contact lens			H18.82*	Corneal disorder due to contact lens			H18.82*	Corneal disorder due to contact lens			H18.82*	Corneal disorder due to contact lens			H18.82*	Corneal disorder due to contact lens			H18.82*	Corneal disorder due to contact lens			H18.82*	Corneal disorder due to contact lens			H18.82*	Corneal disorder due to contact lens			H18.82*	Corneal disorder due to contact lens			H18.82*	Corneal disorder due to contact lens			H18.82*	Corneal disorder due to contact lens			H18.82*	Corneal disorder due to contact lens			H18.82*	Corneal disorder due to contact lens			H18.82*	Corneal disorder due to contact lens			H18.82*	Corneal disorder due to contact lens			H18.82*	Corneal disorder due to contact lens			H18.82*	Corneal disorder due to contact lens			H18.82*	Corneal disorder due to contact lens			H18.82*	Corneal disorder due to contact lens			H18.82*	Corneal disorder due to contact lens			H18.82*	Corneal disorder due to contact lens			H18.82*	Corneal disorder due to contact lens			H18.82*	Corneal disorder due to contact lens			H18.82*	Corneal disorder due to contact lens			H18.82*	Corneal disorder due to contact lens			H18.82*	Corneal disorder due to contact lens			H18.82*	Corneal disorder due to contact lens			H18.82*	Corneal disorder due to contact lens			H18.82*	Corneal disorder due to contact lens			H18.82*	Corneal disorder due to contact lens			H18.82*	Corneal disorder due to contact lens			H18.82*	Corneal disorder due to contact lens			H18.82*	Corneal disorder due to contact lens			H18.82*	Corneal disorder due to contact lens			H18.82*	Corneal disorder due to contact lens			H18.82*	Corneal disorder due to contact lens			H18.82*	Corneal disorder due to contact lens			H18.82*	Corneal disorder due to contact lens			H18.82*	Corneal disorder due to contact lens			H18.82*	Corneal disorder due to contact lens			H18.82*	Corneal disorder due to contact lens			H18.82*	Corneal disorder due to contact lens			H18.82*	Corneal disorder due to contact lens			H18.82*	Corneal disorder due to contact lens			H18.82*	Corneal disorder due to contact lens			H18.82*	Corneal disorder due to contact lens			H18.82*	Corneal disorder due to contact lens			H18.82*	Corneal disorder due to contact lens			H18.82*	Corneal disorder due to contact lens			H18.82*	Corneal disorder due to contact lens			H18.82*	Corneal disorder due to contact lens			H18.82*	Corneal disorder due to contact lens			H18.82*	Corneal disorder due to contact lens			H18.82*	Corneal disorder due to contact lens			H18.82*	Corneal disorder due to contact lens			H18.82*	Corneal disorder due to contact lens			H18.82*	Corneal disorder due to contact lens			H18.82*	Corneal disorder due to contact lens			H18.82*	Corneal disorder due to contact lens			H18.82*	Corneal disorder due to contact lens			H18.82*	Corneal disorder due to contact lens			H18.82*	Corneal disorder due to contact lens			H18.82*	Corneal disorder due to contact lens			H18.82*	Corneal disorder due to contact lens			H18.82*	Corneal disorder due to contact lens			H18.82*	Corneal disorder due to contact lens			H18.82*	Corneal disorder due to contact lens			H18.82*	Corneal disorder due to contact lens			H18.82*	Corneal disorder due to contact lens			H18.82*	Corneal disorder due to contact lens			H18.82*	Corneal disorder due to contact lens			H18.82*	Corneal disorder due to contact lens			H18.82*	Corneal disorder due to contact lens			H18.82*	Corneal disorder due to contact lens			H18.82*	Corneal disorder due to contact lens			H18.82*	Corneal disorder due to contact lens			H18.82*	Corneal disorder due to contact lens			H18.82*	Corneal disorder due to contact lens			H18.82*	Corneal disorder due to contact lens			H18.82*	Corneal disorder due to contact lens			H18.82*	Corneal disorder due to contact lens			H18.82*	Corneal disorder due to contact lens			H18.82*	Corneal disorder due to contact lens			H18.82*	Corneal disorder due to contact lens			H18.82*	Corneal disorder due to contact lens			H18.82*	Corneal disorder due to contact lens			H18.82*	Corneal disorder due to contact lens			H18.82*	Corneal disorder due to contact lens			H18.82*	Corneal disorder due to contact lens			H18.82*	Corneal disorder due to contact lens			H18.82*	Corneal disorder due to contact lens			H18.82*	Corneal disorder due to contact lens			H18.82*	Corneal disorder due to contact lens			H18.82*	Corneal disorder due to contact lens			H18.82*	Corneal disorder due to contact lens			H18.82*	Corneal disorder due to contact lens			H18.82*	Corneal disorder due to contact lens			H18.82*	Corneal disorder due to contact lens			H18.82*	Corneal disorder due to contact lens			H18.82*	Corneal disorder due to contact lens			H18.82*	Corneal disorder due to contact lens			H18.82*	Corneal disorder due to contact lens			H18.82*	Corneal disorder due to contact lens			H18.82*	Corneal disorder due to contact lens			H18.82*	Corneal disorder due to contact lens			H18.82*	Corneal disorder due to contact lens			H18.82*	Corneal disorder due to contact lens			H18.82*	Corneal disorder due to contact lens			H18.82*	Corneal disorder due to contact lens			H18.82*	Corneal disorder due to contact lens			H18.82*	Corneal disorder due to contact lens			H18.82*	Corneal disorder due to contact lens			H18.82*	Corneal disorder due to contact lens			H18.82*	Corneal disorder due to contact lens			H18.82*	Corneal disorder due to contact lens			H18.82*	Corneal disorder due to contact lens			H18.82*	Corneal disorder due to contact lens			H18.82*	Corneal disorder due to contact lens			H18.82*	Corneal disorder due to contact lens			H18.82*	Corneal disorder due to contact lens			H18.82*	Corneal disorder due to contact lens			H18.82*	Corneal disorder due to contact lens			H18.82*	Corneal disorder due to contact lens			H18.82*	Corneal disorder due to contact lens			H18.82*	Corneal disorder due to contact lens			H18.82*	Corneal disorder due to contact lens			H18.82*	Corneal disorder due to contact lens			H18.82*	Corneal disorder due to contact lens			H18.82*	Corneal disorder due to contact lens			H18.82*	Corneal disorder due to contact lens			H18.82*	Corneal disorder due to contact lens			H18.82*	Corneal disorder due to contact lens			H18.82*	Corneal disorder due to contact lens			H18.82*	Corneal disorder due to contact lens			H18.82*	Corneal disorder due to contact lens			H18.82*	Corneal disorder due to contact lens			H18.82*	Corneal disorder due to contact lens			H18.82*	Corneal disorder due to contact lens			H18.82*	Corneal disorder due to contact lens			H18.82*	Corneal disorder due to contact lens			H18.82*	Corneal disorder due to contact lens			H18.82*	Corneal disorder due to contact lens			H18.82*	Corneal disorder due to contact lens			H18.82*	Corneal disorder due to contact lens			H18.82*	Corneal disorder due to contact lens			H18.82*	Corneal disorder due to contact lens			H18.82*	Corneal disorder due to contact lens			H18.82*	Corneal disorder due to contact lens			H18.82*	Corneal disorder due to contact lens			H18.82*	Corneal disorder due to contact lens			H18.82*	Corneal disorder due to contact lens			H18.82*	Corneal disorder due to contact lens			H18.82*	Corneal disorder due to contact lens			H18.82*	Corneal disorder due to contact lens			H18.82*	Corneal disorder due to contact lens			H18.82*	Corneal disorder due to contact lens			H18.82*	Corneal disorder due to contact lens			H18.82*	Corneal disorder due to contact lens			H18.82*	Corneal disorder due to contact lens			H18.82*	Corneal disorder due to contact lens			H18.82*	Corneal disorder due to contact lens			H18.82*	Corneal disorder due to contact lens			H18.82*	Corneal disorder due to contact lens			H18.82*	Corneal disorder due to contact lens			H18.82*	Corneal disorder due to contact lens			H18.82*	Corneal disorder due to contact lens			H18.82*	Corneal disorder due to contact lens			H18.82*	Corneal disorder due to contact lens			H18.82*	Corneal disorder due to contact lens			H18.82*	Corneal disorder due to contact lens			H18.82*	Corneal disorder due to contact lens			H18.82*	Corneal disorder due to contact lens			H18.82*	Corneal disorder due to contact lens			H18.82*	Corneal disorder due to contact lens			H18.82*	Corneal disorder due to contact lens			H18.82*	Corneal disorder due to contact lens			H18.82*	Corneal disorder due to contact lens			H18.82*	Corneal disorder due to contact lens			H18.82*	Corneal disorder due to contact lens			H18.82*	Corneal disorder due to contact lens			H18.82*	Corneal disorder due to contact lens			H18.82*	Corneal disorder due to contact lens			H18.82*	Corneal disorder due to contact lens			H18.82*	Corneal disorder due to contact lens			H18.82*	Corneal disorder due to contact lens			H18.82*	Corneal disorder due to contact lens			H18.82*	Corneal disorder due to contact lens			H18.82*	Corneal disorder due to contact lens			H18.82*	Corneal disorder due to contact lens			H18.82*	Corneal disorder due to contact lens			H18.82*	Corneal disorder due to contact lens			H18.82*	Corneal disorder due to contact lens			H18.82*	Corneal disorder due to contact lens			H18.82*	Corneal disorder due to contact lens			H18.82*	Corneal disorder due to contact lens			H18.82*	Corneal disorder due to contact lens			H18.82*	Corneal disorder due to contact lens			H18.82*	Corneal disorder due to contact lens			H18.82*	Corneal disorder due to contact lens			H18.82*	Corneal disorder due to contact lens			H18.82*	Corneal disorder due to contact lens			H18.82*	Corneal disorder due to contact lens			H18.82*	Corneal disorder due to contact lens			H18.82*	Corneal disorder due to contact lens			H18.82*	Corneal disorder due to contact lens			H18.82*	Corneal disorder due to contact lens			H18.82*	Corneal disorder due to contact lens			H18.82*	Corneal disorder due to contact lens			H18.82*	Corneal disorder due to contact lens			H18.82*	Corneal disorder due to contact lens			H18.82*	Corneal disorder due to contact lens			H18.82*	Corneal disorder due to contact lens			H18.82*	Corneal disorder due to contact lens			H18.82*	Corneal disorder due to contact lens			H18.82*	Corneal disorder due to contact lens			H18.82*	Corneal disorder due to contact lens			H18.82*	Corneal disorder due to contact lens			H18.82*	Corneal disorder due to contact lens			H18.82*	Corneal disorder due to contact lens			H18.82*	Corneal disorder due to contact lens			H18.82*	Corneal disorder due to contact lens			H18.82*	Corneal disorder due to contact lens			H18.82*	Corneal disorder due to contact lens			H18.82*	Corneal disorder due to contact lens			H18.82*	Corneal disorder due to contact lens			H18.82*	Corneal disorder due to contact lens			H18.82*	Corneal disorder due to contact lens			H18.82*	Corneal disorder due to contact lens			H18.82*	Corneal disorder due to contact lens			H18.82*	Corneal disorder due to contact lens			H18.82*	Corneal disorder due to contact lens			H18.82*	Corneal disorder due to contact lens			H18.82*	Corneal disorder due to contact lens			H18.82*	Corneal disorder due to contact lens			H18.82*	Corneal disorder due to contact lens			H18.82*	Corneal disorder due to contact lens			H18.82*	Corneal disorder due to contact lens			H18.82*	Corneal disorder due to contact lens			H18.82*	Corneal disorder due to contact lens			H18.82*	Corneal disorder due to contact lens			H18.82*	Corneal disorder due to contact lens			H18.82*	Corneal disorder due to contact lens			H18.82*	Corneal disorder due to contact lens			H18.82*	Corneal disorder due to contact lens			H18.82*	Corneal disorder due to contact lens			H18.82*	Corneal disorder due to contact lens			H18.82*	Corneal disorder due to contact lens			H18.82*	Corneal disorder due to contact lens			H18.82*	Corneal disorder due to contact lens			H18.82*	Corneal disorder due to contact lens			H18.82*	Corneal disorder due to contact lens			H18.82*	Corneal disorder due to contact lens			H18.82*	Corneal disorder due to contact lens			H18.82*	Corneal disorder due to contact lens			H18.82*	Corneal disorder due to contact lens			H18.82*	Corneal disorder due to contact lens			H18.82*	Corneal disorder due to contact lens			H18.82*	Corneal disorder due to contact lens			H18.82*	Corneal disorder due to contact lens			H18.82*	Corneal disorder due to contact lens			H18.82*	Corneal disorder due to contact lens			H18.82*	Corneal disorder due to contact lens			H18.82*	Corneal disorder due to contact lens			H18.82*	Corneal disorder due to contact lens			H18.82*	Corneal disorder due to contact lens			H18.82*	Corneal disorder due to contact lens			H18.82*	Corneal disorder due to contact lens			H18.82*	Corneal disorder due to contact lens			H18.82*	Corneal disorder due to contact lens			H18.82*	Corneal disorder due to contact lens			H18.82*	Corneal disorder due to contact lens			H18.82*	Corneal disorder due to contact lens			H18.82*	Corneal disorder due to contact lens			H18.82*	Corneal disorder due to contact lens			H18.82*	Corneal disorder due to contact lens			H18.82*	Corneal disorder due to contact lens			H18.82*	Corneal disorder due to contact lens			H18.82*	Corneal disorder due to contact lens			H18.82*	Corneal disorder due to contact lens			H18.82*	Corneal disorder due to contact lens			H18.82*	Corneal disorder due to contact lens			H18.82*	Corneal disorder due to contact lens			H18.82*	Corneal disorder due to contact lens			H18.82*	Corneal disorder due to contact lens			H18.82*	Corneal disorder due to contact lens			H18.82*	Corneal disorder due to contact lens			H18.82*	Corneal disorder due to contact lens			H18.82*	Corneal disorder due to contact lens			H18.82*	Corneal disorder due to contact lens			H18.82*	Corneal disorder due to contact lens			H18.82*	Corneal disorder due to contact lens			H18.82*	Corneal disorder due to contact lens			H18.82*	Corneal disorder due to contact lens			H18.82*	Corneal disorder due to contact lens			H18.82*	Corneal disorder due to contact lens			H18.82*	Corneal disorder due to contact lens			H18.82*	Corneal disorder due to contact lens			H18.82*	Corneal disorder due to contact lens			H18.82*	Corneal disorder due to contact lens			H18.82*	Corneal disorder due to contact lens			H18.82*	Corneal disorder due to contact lens			H18.82*	Corneal disorder due to contact lens			H18.82*	Corneal disorder due to contact lens			H18.82*	Corneal disorder due to contact lens			H18.82*	Corneal disorder due to contact lens			H18.82*	Corneal disorder due to contact lens			H18.82*	Corneal disorder due to contact lens			H18.82*	Corneal disorder due to contact lens			H18.82*	Corneal disorder due to contact lens			H18.82*	Corneal disorder due to contact lens			H18.82*	Corneal disorder due to contact lens			H18.82*	Corneal disorder due to contact lens			H18.82*	Corneal disorder due to contact lens			H18.82*	Corneal disorder due to contact lens			H18.82*	Corneal disorder due to contact lens			H18.82*	Corneal disorder due to contact lens			H18.82*	Corneal disorder due to contact lens			H18.82*	Corneal disorder due to contact lens			H18.82*	Corneal disorder due to contact lens			H18.82*	Corneal disorder due to contact lens			H18.82*	Corneal disorder due to contact lens			H18.82*	Corneal disorder due to contact lens			H18.82*	Corneal disorder due to contact lens			H18.82*	Corneal disorder due to contact lens			H18.82*	Corneal disorder due to contact lens			H18.82*	Corneal disorder due to contact lens			H18.82*	Corneal disorder due to contact lens			H18.82*	Corneal disorder due to contact lens			H18.82*	Corneal disorder due to contact lens			H18.82*	Corneal disorder due to contact lens			H18.82*	Corneal disorder due to contact lens			H18.82*	Corneal disorder due to contact lens			H18.82*	Corneal disorder due to contact lens			H18.82*	Corneal disorder due to contact lens			H18.82*	Corneal disorder due to contact lens			H18.82*	Corneal disorder due to contact lens			H18.82*	Corneal disorder due to contact lens			H18.82*	Corneal disorder due to contact lens			H18.82*	Corneal disorder due to contact lens			H18.82*	Corneal disorder due to contact lens			H18.82*	Corneal disorder due to contact lens			H18.82*	Corneal disorder due to contact lens			H18.82*	Corneal disorder due to contact lens			H18.82*	Corneal disorder due to contact lens			H18.82*	Corneal disorder due to contact lens			H18.82*	Corneal disorder due to contact lens			H18.82*	Corneal disorder due to contact lens			H18.82*	Corneal disorder due to contact lens			H18.82*	Corneal disorder due to contact lens			H18.82*	Corneal disorder due to contact lens			H18.82*	Corneal disorder due to contact lens			H18.82*	Corneal disorder due to contact lens			H18.82*	Corneal disorder due to contact lens			H18.82*	Corneal disorder due to contact lens			H18.82*	Corneal disorder due to contact lens			H18.82*	Corneal disorder due to contact lens			H18.82*	Corneal disorder due to contact lens			H18.82*	Corneal disorder due to contact lens			H18.82*	Corneal disorder due to contact lens			H18.82*	Corneal disorder due to contact lens			H18.82*	Corneal disorder due to contact lens			H18.82*	Corneal disorder due to contact lens			H18.82*	Corneal disorder due to contact lens			H18.82*	Corneal disorder due to contact lens			H18.82*	Corneal disorder due to contact lens			H18.82*	Corneal disorder due to contact lens			H18.82*	Corneal disorder due to contact lens			H18.82*	Corneal disorder due to contact lens			H18.82*	Corneal disorder due to contact lens			H18.82*	Corneal disorder due to contact lens			H18.82*	Corneal disorder due to contact lens			H18.82*	Corneal disorder due to contact lens			H18.82*	Corneal disorder due to contact lens			H18.82*	Corneal disorder due to contact lens			H18.82*	Corneal disorder due to contact lens			H18.82*	Corneal disorder due to contact lens			H18.82*	Corneal disorder due to contact lens			H18.82*	Corneal disorder due to contact lens			H18.82*	Corneal disorder due to contact lens			H18.82*	Corneal disorder due to contact lens			H18.82*	Corneal disorder due to contact lens			H18.82*	Corneal disorder due to contact lens			H18.82*	Corneal disorder due to contact lens			H18.82*	Corneal disorder due to contact lens			H18.82*	Corneal disorder due to contact lens			H18.82*	Corneal disorder due to contact lens			H18.82*	Corneal disorder due to contact lens			H18.82*	Corneal disorder due to contact lens			H18.82*	Corneal disorder due to contact lens			H18.82*	Corneal disorder due to contact lens			H18.82*	Corneal disorder due to contact lens			H18.82*	Corneal disorder due to contact lens			H18.82*	Corneal disorder due to contact lens			H18.82*	Corneal disorder due to contact lens			H18.82*	Corneal disorder due to contact lens			H18.82*	Corneal disorder due to contact lens			H18.82*	Corneal disorder due to contact lens			H18.82*	Corneal disorder due to contact lens			H18.82*	Corneal disorder due to contact lens			H18.82*	Corneal disorder due to contact lens			H18.82*	Corneal disorder due to contact lens			H18.82*	Corneal disorder due to contact lens			H18.82*	Corneal disorder due to contact lens			H18.82*	Corneal disorder due to contact lens			H18.82*	Corneal disorder due to contact lens			H18.82*	Corneal disorder due to contact lens			H18.82*	Corneal disorder due to contact lens			H18.82*	Corneal disorder due to contact lens			H18.82*	Corneal disorder due to contact lens			H18.82*	Corneal disorder due to contact lens			H18.82*	Corneal disorder due to contact lens			H18.82*	Corneal disorder due to contact lens			H18.82*	Corneal disorder due to contact lens			H18.82*	Corneal disorder due to contact lens			H18.82*	Corneal disorder due to contact lens			H18.82*	Corneal disorder due to contact lens			H18.82*	Corneal disorder due to contact lens			H18.82*	Corneal disorder due to contact lens			H18.82*	Corneal disorder due to contact lens			H18.82*	Corneal disorder due to contact lens			H18.82*	Corneal disorder due to contact lens			H18.82*	Corneal disorder due to contact lens			H18.82*	Corneal disorder due to contact lens			H18.82*	Corneal disorder due to contact lens			H18.82*	Corneal disorder due to contact lens			H18.82*	Corneal disorder due to contact lens			H18.82*	Corneal disorder due to contact lens			H18.82*	Corneal disorder due to contact lens			H18.82*	Corneal disorder due to contact lens			H18.82*	Corneal disorder due to contact lens			H18.82*	Corneal disorder due to contact lens			H18.82*	Corneal disorder due to contact lens			H18.82*	Corneal disorder due to contact lens			H18.82*	Corneal disorder due to contact lens			H18.82*	Corneal disorder due to contact lens			H18.82*	Corneal disorder due to contact lens			H18.82*	Corneal disorder due to contact lens			H18.82*	Corneal disorder due to contact lens			H18.82*	Corneal disorder due to contact lens			H18.82*	Corneal disorder due to contact lens			H18.82*	Corneal disorder due to contact lens			H18.82*	Corneal disorder due to contact lens			H18.82*	Corneal disorder due to contact lens			H18.82*	Corneal disorder due to contact lens			H18.82*	Corneal disorder due to contact lens			H18.82*	Corneal disorder due to contact lens			H18.82*	Corneal disorder due to contact lens			H18.82*	Corneal disorder due to contact lens			H18.82*	Corneal disorder due to contact lens			H18.82*	Corneal disorder due to contact lens			H18.82*	Corneal disorder due to contact lens			H18.82*	Corneal disorder due to contact lens			H18.82*	Corneal disorder due to contact lens			H18.82*	Corneal disorder due to contact lens			H18.82*	Corneal disorder due to contact lens			H18.82*	Corneal disorder due to contact lens			H18.82*	Corneal disorder due to contact lens			H18.82*	Corneal disorder due to contact lens			H18.82*	Corneal disorder due to contact lens			H18.82*	Corneal disorder due to contact lens			H18.82*	Corneal disorder due to contact lens			H18.82*	Corneal disorder due to contact lens			H18.82*	Corneal disorder due to contact lens			H18.82*	Corneal disorder due to contact lens			H18.82*	Corneal disorder due to contact lens			H18.82*	Corneal disorder due to contact lens			H18.82*	Corneal disorder due to contact lens			H18.82*	Corneal disorder due to contact lens			H18.82*	Corneal disorder due to contact lens			H18.82*	Corneal disorder due to contact lens			H18.82*	Corneal disorder due to contact lens			H18.82*	Corneal disorder due to contact lens			H18.82*	Corneal disorder due to contact lens			H18.82*	Corneal disorder due to contact lens			H18.82*	Corneal disorder due to contact lens			H18.82*	Corneal disorder due to contact lens			H18.82*	Corneal disorder due to contact lens			H18.82*	Corneal disorder due to contact lens			H18.82*	Corneal disorder due to contact lens			H18.82*	Corneal disorder due to contact lens			H18.82*	Corneal disorder due to contact lens			H18.82*	Corneal disorder due to contact lens			H18.82*	Corneal disorder due to contact lens			H18.82*	Corneal disorder due to contact lens			H18.82*	Corneal disorder due to contact lens			H18.82*	Corneal disorder due to contact lens			H18.82*	Corneal disorder due to contact lens			H18.82*	Corneal disorder due to contact lens			H18.82*	Corneal disorder due to contact lens			H18.82*	Corneal disorder due to contact lens			H18.82*	Corneal disorder due to contact lens			H18.82*	Corneal disorder due to contact lens			H18.82*	Corneal disorder due to contact lens			H18.82*	Corneal disorder due to contact lens			H18.82*	Corneal disorder due to contact lens			H18.82*	Corneal disorder due to contact lens			H18.82*	Corneal disorder due to contact lens			H18.82*	Corneal disorder due to contact lens			H18.82*	Corneal disorder due to contact lens			H18.82*	Corneal disorder due to contact lens			H18.82*	Corneal disorder due to contact lens			H18.82*	Corneal disorder due to contact lens			H18.82*	Corneal disorder due to contact lens			H18.82*	Corneal disorder due to contact lens			H18.82*	Corneal disorder due to contact lens			H18.82*	Corneal disorder due to contact lens			H18.82*	Corneal disorder due to contact lens			H18.82*	Corneal disorder due to contact lens			H18.82*	Corneal disorder due to contact lens			H18.82*	Corneal disorder due to contact lens			H18.82*	Corneal disorder due to contact lens			H18.82*	Corneal disorder due to contact lens			H18.82*	Corneal disorder due to contact lens			H18.82*	Corneal disorder due to contact lens			H18.82*	Corneal disorder due to contact lens			H18.82*	Corneal disorder due to contact lens			H18.82*	Corneal disorder due to contact lens			H18.82*	Corneal disorder due to contact lens			H18.82*	Corneal disorder due to contact lens			H18.82*	Corneal disorder due to contact lens			H18.82*	Corneal disorder due to contact lens			H18.82*	Corneal disorder due to contact lens			H18.82*	Corneal disorder due to contact lens			H18.82*	Corneal disorder due to contact lens			H18.82*	Corneal disorder due to contact lens			H18.82*	Corneal disorder due to contact lens			H18.82*	Corneal disorder due to contact lens			H18.82*	Corneal disorder due to contact lens			H18.82*	Corneal disorder due to contact lens			H18.82*	Corneal disorder due to contact lens			H18.82*	Corneal disorder due to contact lens			H18.82*	Corneal disorder due to contact lens			H18.82*	Corneal disorder due to contact lens			H18.82*	Corneal disorder due to contact lens			H18.82*	Corneal disorder due to contact lens			H18.82*	Corneal disorder due to contact lens			H18.82*	Corneal disorder due to contact lens			H18.82*	Corneal disorder due to contact lens			H18.82*	Corneal disorder due to contact lens			H18.82*	Corneal disorder due to contact lens			H18.82*	Corneal disorder due to contact lens			H18.82*	Corneal disorder due to contact lens			H18.82*	Corneal disorder due to contact lens			H18.82*	Corneal disorder due to contact lens			H18.82*	Corneal disorder due to contact lens			H18.82*	Corneal disorder due to contact lens			H18.82*	Corneal disorder due to contact lens			H18.82*	Corneal disorder due to contact lens			H18.82*	Corneal disorder due to contact lens			H18.82*	Corneal disorder due to contact lens			H18.82*	Corneal disorder due to contact lens			H18.82*	Corneal disorder due to contact lens			H18.82*	Corneal disorder due to contact lens			H18.82*	Corneal disorder due to contact lens			H18.82*	Corneal disorder due to contact lens			H18.82*	Corneal disorder due to contact lens			H18.82*	Corneal disorder due to contact lens			H18.82*	Corneal disorder due to contact lens			H18.82*	Corneal disorder due to contact lens			H18.82*	Corneal disorder due to contact lens			H18.82*	Corneal disorder due to contact lens			H18.82*	Corneal disorder due to contact lens			H18.82*	Corneal disorder due to contact lens			H18.82*	Corneal disorder due to contact lens			H18.82*	Corneal disorder due to contact lens			H18.82*	Corneal disorder due to contact lens			H18.82*	Corneal disorder due to contact lens			H18.82*	Corneal disorder due to contact lens			H18.82*	Corneal disorder due to contact lens			H18.82*	Corneal disorder due to contact lens			H18.82*	Corneal disorder due to contact lens			H18.82*	Corneal disorder due to contact lens			H18.82*	Corneal disorder due to contact lens			H18.82*	Corneal disorder due to contact lens			H18.82*	Corneal disorder due to contact lens			H18.82*	Corneal disorder due to contact lens			H18.82*	Corneal disorder due to contact lens			H18.82*	Corneal disorder due to contact lens			H18.82*	Corneal disorder due to contact lens			H18.82*	Corneal disorder due to contact lens			H18.82*	Corneal disorder due to contact lens			H18.82*	Corneal disorder due to contact lens			H18.82*	Corneal disorder due to contact lens			H18.82*	Corneal disorder due to contact lens			H18.82*	Corneal disorder due to contact lens			H18.82*	Corneal disorder due to contact lens			H18.82*	Corneal disorder due to contact lens			H18.82*	Corneal disorder due to contact lens			H18.82*	Corneal disorder due to contact lens			H18.82*	Corneal disorder due to contact lens			H18.82*	Corneal disorder due to contact lens			H18.82*	Corneal disorder due to contact lens			H18.82*	Corneal disorder due to contact lens			H18.82*	Corneal disorder due to contact lens			H18.82*	Corneal disorder due to contact lens			H18.82*	Corneal disorder due to contact lens			H18.82*	Corneal disorder due to contact lens			H18.82*	Corneal disorder due to contact lens			H18.82*	Corneal disorder due to contact lens			H18.82*	Corneal disorder due to contact lens			H18.82*	Corneal disorder due to contact lens			H18.82*	Corneal disorder due to contact lens			H18.82*	Corneal disorder due to contact lens			H18.82*	Corneal disorder due to contact lens			H18.82*	Corneal disorder due to contact lens			H18.82*	Corneal disorder due to contact lens			H18.82*	Corneal disorder due to contact lens			H18.82*	Corneal disorder due to contact lens			H18.82*	Corneal disorder due to contact lens			H18.82*	Corneal disorder due to contact lens			H18.82*	Corneal disorder due to contact lens			H18.82*	Corneal disorder due to contact lens			H18.82*	Corneal disorder due to contact lens			H18.82*	Corneal disorder due to contact lens			H18.82*	Corneal disorder due to contact lens			H18.82*	Corneal disorder due to contact lens			H18.82*	Corneal disorder due to contact lens			H18.82*	Corneal disorder due to contact lens			H18.82*	Corneal disorder due to contact lens			H18.82*	Corneal disorder due to contact lens			H18.82*	Corneal disorder due to contact lens			H18.82*	Corneal disorder due to contact lens			H18.82*	Corneal disorder due to contact lens			H18.82*	Corneal disorder due to contact lens			H18.82*	Corneal disorder due to contact lens			H18.82*	Corneal disorder due to contact lens			H18.82*	Corneal disorder due to contact lens			H18.82*	Corneal disorder due to contact lens			H18.82*	Corneal disorder due to contact lens			H18.82*	Corneal disorder due to contact lens			H18.82*	Corneal disorder due to contact lens			H18.82*	Corneal disorder due to contact lens			H18.82*	Corneal disorder due to contact lens			H18.82*	Corneal disorder due to contact lens			H18.82*	Corneal disorder due to contact lens			H18.82*	Corneal disorder due to contact lens			H18.82*	Corneal disorder due to contact lens			H18.82*	Corneal disorder due to contact lens			H18.82*	Corneal disorder due to contact lens			H18.82*	Corneal disorder due to contact lens			H18.82*	Corneal disorder due to contact lens			H18.82*	Corneal disorder due to contact lens			H18.82*	Corneal disorder due to contact lens			H18.82*	Corneal disorder due to contact lens			H18.82*	Corneal disorder due to contact lens			H18.82*	Corneal disorder due to contact lens			H18.82*	Corneal disorder due to contact lens			H18.82*	Corneal disorder due to contact lens			H18.82*	Corneal disorder due to contact lens			H18.82*	Corneal disorder due to contact lens			H18.82*	Corneal disorder due to contact lens			H18.82*	Corneal disorder due to contact lens			H18.82*	Corneal disorder due to contact lens			H18.82*	Corneal disorder due to contact lens			H18.82*	Corneal disorder due to contact lens			H18.82*	Corneal disorder due to contact lens			H18.82*	Corneal disorder due to contact lens			H18.82*	Corneal disorder due to contact lens			H18.82*	Corneal disorder due to contact lens			H18.82*	Corneal disorder due to contact lens			H18.82*	Corneal disorder due to contact lens			H18.82*	Corneal disorder due to contact lens			H18.82*	Corneal disorder due to contact lens			H18.82*	Corneal disorder due to contact lens			H18.82*	Corneal disorder due to contact lens			H18.82*	Corneal disorder due to contact lens			H18.82*	Corneal disorder due to contact lens			H18.82*	Corneal disorder due to contact lens			H18.82*	Corneal disorder due to contact lens			H18.82*	Corneal disorder due to contact lens			H18.82*	Corneal disorder due to contact lens			H18.82*	Corneal disorder due to contact lens			H18.82*	Corneal disorder due to contact lens			H18.82*	Corneal disorder due to contact lens			H18.82*	Corneal disorder due to contact lens			H18.82*	Corneal disorder due to contact lens			H18.82*	Corneal disorder due to contact lens			H18.82*	Corneal disorder due to contact lens			H18.82*	Corneal disorder due to contact lens			H18.82*	Corneal disorder due to contact lens			H18.82*	Corneal disorder due to contact lens			H18.82*	Corneal disorder due to contact lens			H18.82*	Corneal disorder due to contact lens			H18.82*	Corneal disorder due to contact lens			H18.82*	Corneal disorder due to contact lens			H18.82*	Corneal disorder due to contact lens			H18.82*	Corneal disorder due to contact lens			H18.82*	Corneal disorder due to contact lens			H18.82*	Corneal disorder due to contact lens			H18.82*	Corneal disorder due to contact lens			H18.82*	Corneal disorder due to contact lens			H18.82*	Corneal disorder due to contact lens			H18.82*	Corneal disorder due to contact lens			H18.82*	Corneal disorder due to contact lens			H18.82*	Corneal disorder due to contact lens			H18.82*	Corneal disorder due to contact lens			H18.82*	Corneal disorder due to contact lens			H18.82*	Corneal disorder due to contact lens			H18.82*	Corneal disorder due to contact lens			H18.82*	Corneal disorder due to contact lens			H18.82*	Corneal disorder due to contact lens			H18.82*	Corneal disorder due to contact lens			H18.82*	Corneal disorder due to contact lens			H18.82*	Corneal disorder due to contact lens			H18.82*	Corneal disorder due to contact lens			H18.82*	Corneal disorder due to contact lens			H18.82*	Corneal disorder due to contact lens			H18.82*	Corneal disorder due to contact lens			H18.82*	Corneal disorder due to contact lens			H18.82*	Corneal disorder due to contact lens			H18.82*	Corneal disorder due to contact lens			H18.82*	Corneal disorder due to contact lens			H18.82*	Corneal disorder due to contact lens			H18.82*	Corneal disorder due to contact lens			H18.82*	Corneal disorder due to contact lens			H18.82*	Corneal disorder due to contact lens			H18.82*	Corneal disorder due to contact lens			H18.82*	Corneal disorder due to contact lens			H18.82*	Corneal disorder due to contact lens			H18.82*	Corneal disorder due to contact lens			H18.82*	Corneal disorder due to contact lens			H18.82*	Corneal disorder due to contact lens			H18.82*	Corneal disorder due to contact lens			H18.82*	Corneal disorder due to contact lens			H18.82*	Corneal disorder due to contact lens			H18.82*	Corneal disorder due to contact lens			H18.82*	Corneal disorder due to contact lens			H18.82*	Corneal disorder due to contact lens			H18.82*	Corneal disorder due to contact lens			H18.82*	Corneal disorder due to contact lens			H18.82*	Corneal disorder due to contact lens			H18.82*	Corneal disorder due to contact lens			H18.82*	Corneal disorder due to contact lens			H18.82*	Corneal disorder due to contact lens			H18.82*	Corneal disorder due to contact lens			H18.82*	Corneal disorder due to contact lens			H18.82*	Corneal disorder due to contact lens			H18.82*	Corneal disorder due to contact lens			H18.82*	Corneal disorder due to contact lens			H18.82*	Corneal disorder due to contact lens			H18.82*	Corneal disorder due to contact lens			H18.82*	Corneal disorder due to contact lens			H18.82*	Corneal disorder due to contact lens			H18.82*	Corneal disorder due to contact lens			H18.82*	Corneal disorder due to contact lens			H18.82*	Corneal disorder due to contact lens			H18.82*	Corneal disorder due to contact lens			H18.82*	Corneal disorder due to contact lens			H18.82*	Corneal disorder due to contact lens			H18.82*	Corneal disorder due to contact lens			H18.82*	Corneal disorder due to contact lens			H18.82*	Corneal disorder due to contact lens			H18.82*	Corneal disorder due to contact lens			H18.82*	Corneal disorder due to contact lens			H18.82*	Corneal disorder due to contact lens			H18.82*	Corneal disorder due to contact lens			H18.82*	Corneal disorder due to contact lens			H18.82*	Corneal disorder due to contact lens			H18.82*	Corneal disorder due to contact lens			H18.82*	Corneal disorder due to contact lens			H18.82*	Corneal disorder due to contact lens			H18.82*	Corneal disorder due to contact lens			H18.82*	Corneal disorder due to contact lens			H18.82*	Corneal disorder due to contact lens			H18.82*	Corneal disorder due to contact lens			H18.82*	Corneal disorder due to contact lens			H18.82*	Corneal disorder due to contact lens			H18.82*	Corneal disorder due to contact lens			H18.82*	Corneal disorder due to contact lens			H18.82*	Corneal disorder due to contact lens			H18.82*	Corneal disorder due to contact lens			H18.82*	Corneal disorder due to contact lens			H18.82*	Corneal disorder due to contact lens			H18.82*	Corneal disorder due to contact lens			H18.82*	Corneal disorder due to contact lens			H18.82*	Corneal disorder due to contact lens			H18.82*	Corneal disorder due to contact lens			H18.82*	Corneal disorder due to contact lens			H18.82*	Corneal disorder due to contact lens			H18.82*	Corneal disorder due to contact lens			H18.82*	Corneal disorder due to contact lens			H18.82*	Corneal disorder due to contact lens			H18.82*	Corneal disorder due to contact lens			H18.82*	Corneal disorder due to contact lens			H18.82*	Corneal disorder due to contact lens			H18.82*	Corneal disorder due to contact lens			H18.82*	Corneal disorder due to contact lens			H18.82*	Corneal disorder due to contact lens			H18.82*	Corneal disorder due to contact lens			H18.82*	Corneal disorder due to contact lens			H18.82*	Corneal disorder due to contact lens			H18.82*	Corneal disorder due to contact lens			H18.82*	Corneal disorder due to contact lens			H18.82*	Corneal disorder due to contact lens			H18.82*	Corneal disorder due to contact lens			H18.82*	Corneal disorder due to contact lens			H18.82*	Corneal disorder due to contact lens			H18.82*	Corneal disorder due to contact lens			H18.82*	Corneal disorder due to contact lens			H18.82*	Corneal disorder due to contact lens			H18.82*	Corneal disorder due to contact lens			H18.82*	Corneal disorder due to contact lens			H18.82*	Corneal disorder due to contact lens			H18.82*	Corneal disorder due to contact lens			H18.82*	Corneal disorder due to contact lens			H18.82*	Corneal disorder due to contact lens			H18.82*	Corneal disorder due to contact lens			H18.82*	Corneal disorder due to contact lens			H18.82*	Corneal disorder due to contact lens			H18.82*	Corneal disorder due to contact lens			H18.82*	Corneal disorder due to contact lens			H18.82*	Corneal disorder due to contact lens			H18.82*	Corneal disorder due to contact lens			H18.82*	Corneal disorder due to contact lens			H18.82*	Corneal disorder due to contact lens			H18.82*	Corneal disorder due to contact lens			H18.82*	Corneal disorder due to contact lens			H18.82*	Corneal disorder due to contact lens			H18.82*	Corneal disorder due to contact lens			H18.82*	Corneal disorder due to contact lens			H18.82*	Corneal disorder due to contact lens			H18.82*	Corneal disorder due to contact lens			H18.82*	Corneal disorder due to contact lens			H18.82*	Corneal disorder due to contact lens			H18.82*	Corneal disorder due to contact lens			H18.82*	Corneal disorder due to contact lens			H18.82*	Corneal disorder due to contact lens			H18.82*	Corneal disorder due to contact lens			H18.82*	Corneal disorder due to contact lens			H18.82*	Corneal disorder due to contact lens			H18.82*	Corneal disorder due to contact lens			H18.82*	Corneal disorder due to contact lens			H18.82*	Corneal disorder due to contact lens			H18.82*	Corneal disorder due to contact lens			H18.82*	Corneal disorder due to contact lens			H18.82*	Corneal disorder due to contact lens			H18.82*	Corneal disorder due to contact lens			H18.82*	Corneal disorder due to contact lens			H18.82*	Corneal disorder due to contact lens			H18.82*	Corneal disorder due to contact lens			H18.82*	Corneal disorder due to contact lens			H18.82*	Corneal disorder due to contact lens			H18.82*	Corneal disorder due to contact lens			H18.82*	Corneal disorder due to contact lens			H18.82*	Corneal disorder due to contact lens			H18.82*	Corneal disorder due to contact lens			H18.82*	Corneal disorder due to contact lens			H18.82*	Corneal disorder due to contact lens			H18.82*	Corneal disorder due to contact lens			H18.82*	Corneal disorder due to contact lens			H18.82*	Corneal disorder due to contact lens			H18.82*	Corneal disorder due to contact lens			H18.82*	Corneal disorder due to contact lens			H18.82*	Corneal disorder due to contact lens			H18.82*	Corneal disorder due to contact lens			H18.82*	Corneal disorder due to contact lens			H18.82*	Corneal disorder due to contact lens			H18.82*	Corneal disorder due to contact lens			H18.82*	Corneal disorder due to contact lens			H18.82*	Corneal disorder due to contact lens			H18.82*	Corneal disorder due to contact lens			H18.82*	Corneal disorder due to contact lens			H18.82*	Corneal disorder due to contact lens			H18.82*	Corneal disorder due to contact lens			H18.82*	Corneal disorder due to contact lens			H18.82*	Corneal disorder due to contact lens			H18.82*	Corneal disorder due to contact lens			H18.82*	Corneal disorder due to contact lens			H18.82*	Corneal disorder due to contact lens			H18.82*	Corneal disorder due to contact lens			H18.82*	Corneal disorder due to contact lens			H18.82*	Corneal disorder due to contact lens			H18.82*	Corneal disorder due to contact lens			H18.82*	Corneal disorder due to contact lens			H18.82*	Corneal disorder due to contact lens			H18.82*	Corneal disorder due to contact lens			H18.82*	Corneal disorder due to contact lens			H18.82*	Corneal disorder due to contact lens			H18.82*	Corneal disorder due to contact lens			H18.82*	Corneal disorder due to contact lens			H18.82*	Corneal disorder due to contact lens			H18.82*	Corneal disorder due to contact lens			H18.82*	Corneal disorder due to contact lens			H18.82*	Corneal disorder due to contact lens			H18.82*	Corneal disorder due to contact lens			H18.82*	Corneal disorder due to contact lens			H18.82*	Corneal disorder due to contact lens			H18.82*	Corneal disorder due to contact lens			H18.82*	Corneal disorder due to contact lens			H18.82*	Corneal disorder due to contact lens			H18.82*	Corneal disorder due to contact lens			H18.82*	Corneal disorder due to contact lens			H18.82*	Corneal disorder due to contact lens			H18.82*	Corneal disorder due to contact lens			H18.82*	Corneal disorder due to contact lens			H18.82*	Corneal disorder due to contact lens			H18.82*	Corneal disorder due to contact lens			H18.82*	Corneal disorder due to contact lens			H18.82*	Corneal disorder due to contact lens			H18.82*	Corneal disorder due to contact lens			H18.82*	Corneal disorder due to contact lens			H18.82*	Corneal disorder due to contact lens			H18.82*	Corneal disorder due to contact lens			H18.82*	Corneal disorder due to contact lens			H18.82*	Corneal disorder due to contact lens			H18.82*	Corneal disorder due to contact lens			H18.82*	Corneal disorder due to contact lens			H18.82*	Corneal disorder due to contact lens			H18.82*	Corneal disorder due to contact lens			H18.82*	Corneal disorder due to contact lens			H18.82*	Corneal disorder due to contact lens			H18.82*	Corneal disorder due to contact lens			H18.82*	Corneal disorder due to contact lens			H18.82*	Corneal disorder due to contact lens			H18.82*	Corneal disorder due to contact lens			H18.82*	Corneal disorder due to contact lens			H18.82*	Corneal disorder due to contact lens			H18.82*	Corneal disorder due to contact lens			H18.82*	Corneal disorder due to contact lens			H18.82*	Corneal disorder due to contact lens			H18.82*	Corneal disorder due to contact lens			H18.82*	Corneal disorder due to contact lens			H18.82*	Corneal disorder due to contact lens			H18.82*	Corneal disorder due to contact lens			H18.82*	Corneal disorder due to contact lens			H18.82*	Corneal disorder due to contact lens			H18.82*	Corneal disorder due to contact lens			H18.82*	Corneal disorder due to contact lens			H18.82*	Corneal disorder due to contact lens			H18.82*	Corneal disorder due to contact lens			H18.82*	Corneal disorder due to contact lens			H18.82*	Corneal disorder due to contact lens			H18.82*	Corneal disorder due to contact lens			H18.82*	Corneal disorder due to contact lens			H18.82*	Corneal disorder due to contact lens			H18.82*	Corneal disorder due to contact lens			H18.82*	Corneal disorder due to contact lens			H18.82*	Corneal disorder due to contact lens			H18.82*	Corneal disorder due to contact lens			H18.82*	Corneal disorder due to contact lens			H18.82*	Corneal disorder due to contact lens			H18.82*	Corneal disorder due to contact lens			H18.82*	Corneal disorder due to contact lens			H18.82*	Corneal disorder due to contact lens			H18.82*	Corneal disorder due to contact lens			H18.82*	Corneal disorder due to contact lens			H18.82*	Corneal disorder due to contact lens			H18.82*	Corneal disorder due to contact lens			H18.82*	Corneal disorder due to contact lens			H18.82*	Corneal disorder due to contact lens			H18.82*	Corneal disorder due to contact lens			H18.82*	Corneal disorder due to contact lens			H18.82*	Corneal disorder due to contact lens			H18.82*	Corneal disorder due to contact lens			H18.82*	Corneal disorder due to contact lens			H18.82*	Corneal disorder due to contact lens			H18.82*	Corneal disorder due to contact lens			H18.82*	Corneal disorder due to contact lens			H18.82*	Corneal disorder due to contact lens			H18.82*	Corneal disorder due to contact lens			H18.82*	Corneal disorder due to contact lens			H18.82*	Corneal disorder due to contact lens			H18.82*	Corneal disorder due to contact lens			H18.82*	Corneal disorder due to contact lens			H18.82*	Corneal disorder due to contact lens			H18.82*	Corneal disorder due to contact lens			H18.82*	Corneal disorder due to contact lens			H18.82*	Corneal disorder due to contact lens			H18.82*	Corneal disorder due to contact lens			H18.82*	Corneal disorder due to contact lens			H18.82*	Corneal disorder due to contact lens			H18.82*	Corneal disorder due to contact lens			H18.82*	Corneal disorder due to contact lens			H18.82*	Corneal disorder due to contact lens			H18.82*	Corneal disorder due to contact lens			H18.82*	Corneal disorder due to contact lens			H18.82*	Corneal disorder due to contact lens			H18.82*	Corneal disorder due to contact lens			H18.82*	Corneal disorder due to contact lens			H18.82*	Corneal disorder due to contact lens			H18.82*	Corneal disorder due to contact lens			H18.82*	Corneal disorder due to contact lens			H18.82*	Corneal disorder due to contact lens			H18.82*	Corneal disorder due to contact lens			H18.82*	Corneal disorder due to contact lens			H18.82*	Corneal disorder due to contact lens			H18.82*	Corneal disorder due to contact lens			H18.82*	Corneal disorder due to contact lens			H18.82*	Corneal disorder due to contact lens			H18.82*	Corneal disorder due to contact lens			H18.82*	Corneal disorder due to contact lens			H18.82*	Corneal disorder due to contact lens			H18.82*	Corneal disorder due to contact lens			H18.82*	Corneal disorder due to contact lens			H18.82*	Corneal disorder due to contact lens			H18.82*	Corneal disorder due to contact lens			H18.82*	Corneal disorder due to contact lens			H18.82*	Corneal disorder due to contact lens			H18.82*	Corneal disorder due to contact lens			H18.82*	Corneal disorder due to contact lens			H18.82*	Corneal disorder due to contact lens			H18.82*	Corneal disorder due to contact lens			H18.82*	Corneal disorder due to contact lens			H18.82*	Corneal disorder due to contact lens			H18.82*	Corneal disorder due to contact lens			H18.82*	Corneal disorder due to contact lens			H18.82*	Corneal disorder due to contact lens			H18.82*	Corneal disorder due to contact lens			H18.82*	Corneal disorder due to contact lens			H18.82*	Corneal disorder due to contact lens			H18.82*	Corneal disorder due to contact lens			H18.82*	Corneal disorder due to contact lens			H18.82*	Corneal disorder due to contact lens			H18.82*	Corneal disorder due to contact lens			H18.82*	Corneal disorder due to contact lens			H18.82*	Corneal disorder due to contact lens			H18.82*	Corneal disorder due to contact lens			H18.82*	Corneal disorder due to contact lens			H18.82*	Corneal disorder due to contact lens			H18.82*	Corneal disorder due to contact lens			H18.82*	Corneal disorder due to contact lens			H18.82*	Corneal disorder due to contact lens			H18.82*	Corneal disorder due to contact lens			H18.82*	Corneal disorder due to contact lens			H18.82*	Corneal disorder due to contact lens			H18.82*	Corneal disorder due to contact lens			H18.82*	Corneal disorder due to contact lens			H18.82*	Corneal disorder due to contact lens			H18.82*	Corneal disorder due to contact lens			H18.82*	Corneal disorder due to contact lens			H18.82*	Corneal disorder due to contact lens			H18.82*	Corneal disorder due to contact lens			H18.82*	Corneal disorder due to contact lens			H18.82*	Corneal disorder due to contact lens			H18.82*	Corneal disorder due to contact lens			H18.82*	Corneal disorder due to contact lens			H18.82*	Corneal disorder due to contact lens			H18.82*	Corneal disorder due to contact lens			H18.82*	Corneal disorder due to contact lens			H18.82*	Corneal disorder due to contact lens			H18.82*	Corneal disorder due to contact lens			H18.82*	Corneal disorder due to contact lens			H18.82*	Corneal disorder due to contact lens			H18.82*	Corneal disorder due to contact lens			H18.82*	Corneal disorder due to contact lens			H18.82*	Corneal disorder due to contact lens			H18.82*	Corneal disorder due to contact lens			H18.82*	Corneal disorder due to contact lens			H18.82*	Corneal disorder due to contact lens			H18.82*	Corneal disorder due to contact lens			H18.82*	Corneal disorder due to contact lens			H18.82*	Corneal disorder due to contact lens			H18.82*	Corneal disorder due to contact lens			H18.82*	Corneal disorder due to contact lens			H18.82*	Corneal disorder due to contact lens			H18.82*	Corneal disorder due to contact lens			H18.82*	Corneal disorder due to contact lens			H18.82*	Corneal disorder due to contact lens			H18.82*	Corneal disorder due to contact lens			H18.82*	Corneal disorder due to contact lens			H18.82*	Corneal disorder due to contact lens			H18.82*	Corneal disorder due to contact lens			H18.82*	Corneal disorder due to contact lens			H18.82*	Corneal disorder due to contact lens			H18.82*	Corneal disorder due to contact lens			H18.82*	Corneal disorder due to contact lens			H18.82*	Corneal disorder due to contact lens			H18.82*	Corneal disorder due to contact lens			H18.82*	Corneal disorder due to contact lens			H18.82*	Corneal disorder due to contact lens			H18.82*	Corneal disorder due to contact lens			H18.82*	Corneal disorder due to contact lens			H18.82*	Corneal disorder due to contact lens			H18.82*	Corneal disorder due to contact lens			H18.82*	Corneal disorder due to contact lens			H18.82*	Corneal disorder due to contact lens			H18.82*	Corneal disorder due to contact lens			H18.82*	Corneal disorder due to contact lens			H18.82*	Corneal disorder due to contact lens			H18.82*	Corneal disorder due to contact lens			H18.82*	Corneal disorder due to contact lens			H18.82*	Corneal disorder due to contact lens			H18.82*	Corneal disorder due to contact lens			H18.82*	Corneal disorder due to contact lens			H18.82*	Corneal disorder due to contact lens			H18.82*	Corneal disorder due to contact lens			H18.82*	Corneal disorder due to contact lens			H18.82*	Corneal disorder due to contact lens			H18.82*	Corneal disorder due to contact lens			H18.82*	Corneal disorder due to contact lens			H18.82*	Corneal disorder due to contact lens			H18.82*	Corneal disorder due to contact lens			H18.82*	Corneal disorder due to contact lens			H18.82*	Corneal disorder due to contact lens			H18.82*	Corneal disorder due to contact lens			H18.82*	Corneal disorder due to contact lens			H18.82*	Corneal disorder due to contact lens			H18.82*	Corneal disorder due to contact lens			H18.82*	Corneal disorder due to contact lens			H18.82*	Corneal disorder due to contact lens			H18.82*	Corneal disorder due to contact lens			H18.82*	Corneal disorder due to contact lens			H18.82*	Corneal disorder due to contact lens			H18.82*	Corneal disorder due to contact lens			H18.82*	Corneal disorder due to contact lens			H18.82*	Corneal disorder due to contact lens			H18.82*	Corneal disorder due to contact lens			H18.82*	Corneal disorder due to contact lens			H18.82*	Corneal disorder due to contact lens			H18.82*	Corneal disorder due to contact lens			H18.82*	Corneal disorder due to contact lens			H18.82*	Corneal disorder due to contact lens			H18.82*	Corneal disorder due to contact lens			H18.82*	Corneal disorder due to contact lens			H18.82*	Corneal disorder due to contact lens			H18.82*	Corneal disorder due to contact lens			H18.82*	Corneal disorder due to contact lens			H18.82*	Corneal disorder due to contact lens			H18.82*	Corneal disorder due to contact lens			H18.82*	Corneal disorder due to contact lens			H18.82*	Corneal disorder due to contact lens			H18.82*	Corneal disorder due to contact lens			H18.82*	Corneal disorder due to contact lens			H18.82*	Corneal disorder due to contact lens			H18.82*	Corneal disorder due to contact lens			H18.82*	Corneal disorder due to contact lens			H18.82*	Corneal disorder due to contact lens			H18.82*	Corneal disorder due to contact lens			H18.82*	Corneal disorder due to contact lens			H18.82*	Corneal disorder due to contact lens			H18.82*	Corneal disorder due to contact lens			H18.82*	Corneal disorder due to contact lens			H18.82*	Corneal disorder due to contact lens			H18.82*	Corneal disorder due to contact lens			H18.82*	Corneal disorder due to contact lens			H18.82*	Corneal disorder due to contact lens			H18.82*	Corneal disorder due to contact lens			H18.82*	Corneal disorder due to contact lens			H18.82*	Corneal disorder due to contact lens			H18.82*	Corneal disorder due to contact lens			H18.82*	Corneal disorder due to contact lens			H18.82*	Corneal disorder due to contact lens			H18.82*	Corneal disorder due to contact lens			H18.82*	Corneal disorder due to contact lens			H18.82*	Corneal disorder due to contact lens			H18.82*	Corneal disorder due to contact lens			H18.82*	Corneal disorder due to contact lens			H18.82*	Corneal disorder due to contact lens			H18.82*	Corneal disorder due to contact lens			H18.82*	Corneal disorder due to contact lens			H18.82*	Corneal disorder due to contact lens			H18.82*	Corneal disorder due to contact lens			H18.82*	Corneal disorder due to contact lens			H18.82*	Corneal disorder due to contact lens			H18.82*	Corneal disorder due to contact lens			H18.82*	Corneal disorder due to contact lens			H18.82*	Corneal disorder due to contact lens			H18.82*	Corneal disorder due to contact lens			H18.82*	Corneal disorder due to contact lens			H18.82*	Corneal disorder due to contact lens			H18.82*	Corneal disorder due to contact lens			H18.82*	Corneal disorder due to contact lens			H18.82*	Corneal disorder due to contact lens			H18.82*	Corneal disorder due to contact lens			H18.82*	Corneal disorder due to contact lens			H18.82*	Corneal disorder due to contact lens			H18.82*	Corneal disorder due to contact lens			H18.82*	Corneal disorder due to contact lens			H18.82*	Corneal disorder due to contact lens			H18.82*	Corneal disorder due to contact lens			H18.82*	Corneal disorder due to contact lens			H18.82*	Corneal disorder due to contact lens			H18.82*	Corneal disorder due to contact lens			H18.82*	Corneal disorder due to contact lens			H18.82*	Corneal disorder due to contact lens			H18.82*	Corneal disorder due to contact lens			H18.82*	Corneal disorder due to contact lens			H18.82*	Corneal disorder due to contact lens			H18.82*	Corneal disorder due to contact lens			H18.82*	Corneal disorder due to contact lens			H18.82*	Corneal disorder due to contact lens			H18.82*	Corneal disorder due to contact lens			H18.82*	Corneal disorder due to contact lens			H18.82*	Corneal disorder due to contact lens			H18.82*	Corneal disorder due to contact lens			H18.82*	Corneal disorder due to contact lens			H18.82*	Corneal disorder due to contact lens			H18.82*	Corneal disorder due to contact lens			H18.82*	Corneal disorder due to contact lens			H18.82*	Corneal disorder due to contact lens			H18.82*	Corneal disorder due to contact lens			H18.82*	Corneal disorder due to contact lens			H18.82*	Corneal disorder due to contact lens			H18.82*	Corneal disorder due to contact lens			H18.82*	Corneal disorder due to contact lens			H18.82*	Corneal disorder due to contact lens			H18.82*	Corneal disorder due to contact lens			H18.82*	Corneal disorder due to contact lens			H18.82*	Corneal disorder due to contact lens			H18.82*	Corneal disorder due to contact lens			H18.82*	Corneal disorder due to contact lens			H18.82*	Corneal disorder due to contact lens			H18.82*	Corneal disorder due to contact lens			H18.82*	Corneal disorder due to contact lens			H18.82*	Corneal disorder due to contact lens			H18.82*	Corneal disorder due to contact lens			H18.82*	Corneal disorder due to contact lens			H18.82*	Corneal disorder due to contact lens			H18.82*	Corneal disorder due to contact lens			H18.82*	Corneal disorder due to contact lens			H18.82*	Corneal disorder due to contact lens			H18.82*	Corneal disorder due to contact lens			H18.82*	Corneal disorder due to contact lens			H18.82*	Corneal disorder due to contact lens			H18.82*	Corneal disorder due to contact lens			H18.82*	Corneal disorder due to contact lens			H18.82*	Corneal disorder due to contact lens			H18.82*	Corneal disorder due to contact lens			H18.82*	Corneal disorder due to contact lens			H18.82*	Corneal disorder due to contact lens			H18.82*	Corneal disorder due to contact lens			H18.82*	Corneal disorder due to contact lens			H18.82*	Corneal disorder due to contact lens			H18.82*	Corneal disorder due to contact lens			H18.82*	Corneal disorder due to contact lens			H18.82*	Corneal disorder due to contact lens			H18.82*	Corneal disorder due to contact lens			H18.82*	Corneal disorder due to contact lens			H18.82*	Corneal disorder due to contact lens			H18.82*	Corneal disorder due to contact lens			H18.82*	Corneal disorder due to contact lens			H18.82*	Corneal disorder due to contact lens			H18.82*	Corneal disorder due to contact lens			H18.82*	Corneal disorder due to contact lens			H18.82*	Corneal disorder due to contact lens			H18.82*	Corneal disorder due to contact lens			H18.82*	Corneal disorder due to contact lens			H18.82*	Corneal disorder due to contact lens			H18.82*	Corneal disorder due to contact lens			H18.82*	Corneal disorder due to contact lens			H18.82*	Corneal disorder due to contact lens			H18.82*	Corneal disorder due to contact lens			H18.82*	Corneal disorder due to contact lens			H18.82*	Corneal disorder due to contact lens			H18.82*	Corneal disorder due to contact lens			H18.82*	Corneal disorder due to contact lens			H18.82*	Corneal disorder due to contact lens			H18.82*	Corneal disorder due to contact lens			H18.82*	Corneal disorder due to contact lens			H18.82*	Corneal disorder due to contact lens			H18.82*	Corneal disorder due to contact lens			H18.82*	Corneal disorder due to contact lens			H18.82*	Corneal disorder due to contact lens			H18.82*	Corneal disorder due to contact lens			H18.82*	Corneal disorder due to contact lens			H18.82*	Corneal disorder due to contact lens			H18.82*	Corneal disorder due to contact lens			H18.82*	Corneal disorder due to contact lens			H18.82*	Corneal disorder due to contact lens			H18.82*	Corneal disorder due to contact lens			H18.82*	Corneal disorder due to contact lens			H18.82*	Corneal disorder due to contact lens			H18.82*	Corneal disorder due to contact lens			H18.82*	Corneal disorder due to contact lens			H18.82*	Corneal disorder due to contact lens			H18.82*	Corneal disorder due to contact lens			H18.82*	Corneal disorder due to contact lens			H18.82*	Corneal disorder due to contact lens			H18.82*	Corneal disorder due to contact lens			H18.82*	Corneal disorder due to contact lens			H18.82*	Corneal disorder due to contact lens			H18.82*	Corneal disorder due to contact lens			H18.82*	Corneal disorder due to contact lens			H18.82*	Corneal disorder due to contact lens			H18.82*	Corneal disorder due to contact lens			H18.82*	Corneal disorder due to contact lens			H18.82*	Corneal disorder due to contact lens			H18.82*	Corneal disorder due to contact lens			H18.82*	Corneal disorder due to contact lens			H18.82*	Corneal disorder due to contact lens			H18.82*	Corneal disorder due to contact lens			H18.82*	Corneal disorder due to contact lens			H18.82*	Corneal disorder due to contact lens			H18.82*	Corneal disorder due to contact lens			H18.82*	Corneal disorder due to contact lens			H18.82*	Corneal disorder due to contact lens			H18.82*	Corneal disorder due to contact lens			H18.82*	Corneal disorder due to contact lens			H18.82*	Corneal disorder due to contact lens			H18.82*	Corneal disorder due to contact lens			H18.82*	Corneal disorder due to contact lens			H18.82*	Corneal disorder due to contact lens			H18.82*	Corneal disorder due to contact lens			H18.82*	Corneal disorder due to contact lens			H18.82*	Corneal disorder due to contact lens			H18.82*	Corneal disorder due to contact lens			H18.82*	Corneal disorder due to contact lens			H18.82*	Corneal disorder due to contact lens			H18.82*	Corneal disorder due to contact lens			H18.82*	Corneal disorder due to contact lens			H18.82*	Corneal disorder due to contact lens			H18.82*	Corneal disorder due to contact lens			H18.82*	Corneal disorder due to contact lens			H18.82*	Corneal disorder due to contact lens			H18.82*	Corneal disorder due to contact lens			H18.82*	Corneal disorder due to contact lens			H18.82*	Corneal disorder due to contact lens			H18.82*	Corneal disorder due to contact lens			H18.82*	Corneal disorder due to contact lens			H18.82*	Corneal disorder due to contact lens			H18.82*	Corneal disorder due to contact lens			H18.82*	Corneal disorder due to contact lens			H18.82*	Corneal disorder due to contact lens			H18.82*	Corneal disorder due to contact lens			H18.82*	Corneal disorder due to contact lens			H18.82*	Corneal disorder due to contact lens			H18.82*	Corneal disorder due to contact lens			H18.82*	Corneal disorder due to contact lens			H18.82*	Corneal disorder due to contact lens			H18.82*	Corneal disorder due to contact lens			H18.82*	Corneal disorder due to contact lens			H18.82*	Corneal disorder due to contact lens			H18.82*	Corneal disorder due to contact lens			H18.82*	Corneal disorder due to contact lens			H18.82*	Corneal disorder due to contact lens			H18.82*	Corneal disorder due to contact lens			H18.82*	Corneal disorder due to contact lens			H18.82*	Corneal disorder due to contact lens			H18.82*	Corneal disorder due to contact lens			H18.82*	Corneal disorder due to contact lens			H18.82*	Corneal disorder due to contact lens			H18.82*	Corneal disorder due to contact lens			H18.82*	Corneal disorder due to contact lens			H18.82*	Corneal disorder due to contact lens			H18.82*	Corneal disorder due to contact lens			H18.82*	Corneal disorder due to contact lens			H18.82*	Corneal disorder due to contact lens			H18.82*	Corneal disorder due to contact lens			H18.82*	Corneal disorder due to contact lens			H18.82*	Corneal disorder due to contact lens			H18.82*	Corneal disorder due to contact lens			H18.82*	Corneal disorder due to contact lens			H18.82*	Corneal disorder due to contact lens			H18.82*	Corneal disorder due to contact lens			H18.82*	Corneal disorder due to contact lens			H18.82*	Corneal disorder due to contact lens			H18.82*	Corneal disorder due to contact lens			H18.82*	Corneal disorder due to contact lens			H18.82*	Corneal disorder due to contact lens			H18.82*	Corneal disorder due to contact lens			H18.82*	Corneal disorder due to contact lens			H18.82*	Corneal disorder due to contact lens			H18.82*	Corneal disorder due to contact lens			H18.82*	Corneal disorder due to contact lens			H18.82*	Corneal disorder due to contact lens			H18.82*	Corneal disorder due to contact lens			H18.82*	Corneal disorder due to contact lens			H18.82*	Corneal disorder due to contact lens			H18.82*	Corneal disorder due to contact lens			H18.82*	Corneal disorder due to contact lens			H18.82*	Corneal disorder due to contact lens			H18.82*	Corneal disorder due to contact lens			H18.82*	Corneal disorder due to contact lens			H18.82*	Corneal disorder due to contact lens			H18.82*	Corneal disorder due to contact lens			H18.82*	Corneal disorder due to contact lens			H18.82*	Corneal disorder due to contact lens			H18.82*	Corneal disorder due to contact lens			H18.82*	Corneal disorder due to contact lens			H18.82*	Corneal disorder due to contact lens			H18.82*	Corneal disorder due to contact lens			H18.82*	Corneal disorder due to contact lens			H18.82*	Corneal disorder due to contact lens			H18.82*	Corneal disorder due to contact lens			H18.82*	Corneal disorder due to contact lens			H18.82*	Corneal disorder due to contact lens			H18.82*	Corneal disorder due to contact lens			H18.82*	Corneal disorder due to contact lens			H18.82*	Corneal disorder due to contact lens			H18.82*	Corneal disorder due to contact lens			H18.82*	Corneal disorder due to contact lens			H18.82*	Corneal disorder due to contact lens			H18.82*	Corneal disorder due to contact lens			H18.82*	Corneal disorder due to contact lens			H18.82*	Corneal disorder due to contact lens			H18.82*	Corneal disorder due to contact lens			H18.82*	Corneal disorder due to contact lens			H18.82*	Corneal disorder due to contact lens			H18.82*	Corneal disorder due to contact lens			H18.82*	Corneal disorder due to contact lens			H18.82*	Corneal disorder due to contact lens			H18.82*	Corneal disorder due to contact lens			H18.82*	Corneal disorder due to contact lens			H18.82*	Corneal disorder due to contact lens			H18.82*	Corneal disorder due to contact lens			H18.82*	Corneal disorder due to contact lens			H18.82*	Corneal disorder due to contact lens			H18.82*	Corneal disorder due to contact lens			H18.82*	Corneal disorder due to contact lens			H18.82*	Corneal disorder due to contact lens			H18.82*	Corneal disorder due to contact lens			H18.82*	Corneal disorder due to contact lens			H18.82*	Corneal disorder due to contact lens			H18.82*	Corneal disorder due to contact lens			H18.82*	Corneal disorder due to contact lens			H18.82*	Corneal disorder due to contact lens			H18.82*	Corneal disorder due to contact lens			H18.82*	Corneal disorder due to contact lens			H18.82*	Corneal disorder due to contact lens			H18.82*	Corneal disorder due to contact lens			H18.82*	Corneal disorder due to contact lens			H18.82*	Corneal disorder due to contact lens			H18.82*	Corneal disorder due to contact lens			H18.82*	Corneal disorder due to contact lens			H18.82*	Corneal disorder due to contact lens			H18.82*	Corneal disorder due to contact lens			H18.82*	Corneal disorder due to contact lens			H18.82*	Corneal disorder due to contact lens			H18.82*	Corneal disorder due to contact lens			H18.82*	Corneal disorder due to contact lens			H18.82*	Corneal disorder due to contact lens			H18.82*	Corneal disorder due to contact lens			H18.82*	Corneal disorder due to contact lens			H18.82*	Corneal disorder due to contact lens			H18.82*	Corneal disorder due to contact lens			H18.82*	Corneal disorder due to contact lens			H18.82*	Corneal disorder due to contact lens			H18.82*	Corneal disorder due to contact lens			H18.82*	Corneal disorder due to contact lens			H18.82*	Corneal disorder due to contact lens			H18.82*	Corneal disorder due to contact lens			H18.82*	Corneal disorder due to contact lens			H18.82*	Corneal disorder due to contact lens			H18.82*	Corneal disorder due to contact lens			H18.82*	Corneal disorder due to contact lens			H18.82*	Corneal disorder due to contact lens			H18.82*	Corneal disorder due to contact lens			H18.82*	Corneal disorder due to contact lens			H18.82*	Corneal disorder due to contact lens			H18.82*	Corneal disorder due to contact lens			H18.82*	Corneal disorder due to contact lens			H18.82*	Corneal disorder due to contact lens			H18.82*	Corneal disorder due to contact lens			H18.82*	Corneal disorder due to contact lens			H18.82*	Corneal disorder due to contact lens			H18.82*	Corneal disorder due to contact lens			H18.82*	Corneal disorder due to contact lens			H18.82*	Corneal disorder due to contact lens			H18.82*	Corneal disorder due to contact lens			H18.82*	Corneal disorder due to contact lens			H18.82*	Corneal disorder due to contact lens			H18.82*	Corneal disorder due to contact lens			H18.82*	Corneal disorder due to contact lens			H18.82*	Corneal disorder due to contact lens			H18.82*	Corneal disorder due to contact lens			H18.82*	Corneal disorder due to contact lens			H18.82*	Corneal disorder due to contact lens			H18.82*	Corneal disorder due to contact lens			H18.82*	Corneal disorder due to contact lens			H18.82*	Corneal disorder due to contact lens			H18.82*	Corneal disorder due to contact lens			H18.82*	Corneal disorder due to contact lens			H18.82*	Corneal disorder due to contact lens			H18.82*	Corneal disorder due to contact lens			H18.82*	Corneal disorder due to contact lens			H18.82*	Corneal disorder due to contact lens			H18.82*	Corneal disorder due to contact lens			H18.82*	Corneal disorder due to contact lens			H18.82*	Corneal disorder due to contact lens			H18.82*	Corneal disorder due to contact lens			H18.82*	Corneal disorder due to contact lens			H18.82*	Corneal disorder due to contact lens			H18.82*	Corneal disorder due to contact lens			H18.82*	Corneal disorder due to contact lens			H18.82*	Corneal disorder due to contact lens			H18.82*	Corneal disorder due to contact lens			H18.82*	Corneal disorder due to contact lens			H18.82*	Corneal disorder due to contact lens			H18.82*	Corneal disorder due to contact lens			H18.82*	Corneal disorder due to contact lens			H18.82*	Corneal disorder due to contact lens			H18.82*	Corneal disorder due to contact lens			H18.82*	Corneal disorder due to contact lens			H18.82*	Corneal disorder due to contact lens			H18.82*	Corneal disorder due to contact lens			H18.82*	Corneal disorder due to contact lens			H18.82*	Corneal disorder due to contact lens			H18.82*	Corneal disorder due to contact lens			H18.82*	Corneal disorder due to contact lens			H18.82*	Corneal disorder due to contact lens			H18.82*	Corneal disorder due to contact lens			H18.82*	Corneal disorder due to contact lens			H18.82*	Corneal disorder due to contact lens			H18.82*	Corneal disorder due to contact lens			H18.82*	Corneal disorder due to contact lens			H18.82*	Corneal disorder due to contact lens			H18.82*	Corneal disorder due to contact lens			H18.82*	Corneal disorder due to contact lens			H18.82*	Corneal disorder due to contact lens			H18.82*	Corneal disorder due to contact lens			H18.82*	Corneal disorder due to contact lens			H18.82*	Corneal disorder due to contact lens			H18.82*	Corneal disorder due to contact lens			H18.82*	Corneal disorder due to contact lens			H18.82*	Corneal disorder due to contact lens			H18.82*	Corneal disorder due to contact lens			H18.82*	Corneal disorder due to contact lens			H18.82*	Corneal disorder due to contact lens			H18.82*	Corneal disorder due to contact lens			H18.82*	Corneal disorder due to contact lens			H18.82*	Corneal disorder due to contact lens			H18.82*	Corneal disorder due to contact lens			H18.82*	Corneal disorder due to contact lens			H18.82*	Corneal disorder due to contact lens			H18.82*	Corneal disorder due to contact lens			H18.82*	Corneal disorder due to contact lens			H18.82*	Corneal disorder due to contact lens			H18.82*	Corneal disorder due to contact lens			H18.82*	Corneal disorder due to contact lens			H18.82*	Corneal disorder due to contact lens			H18.82*	Corneal disorder due to contact lens			H18.82*	Corneal disorder due to contact lens			H18.82*	Corneal disorder due to contact lens			H18.82*	Corneal disorder due to contact lens			H18.82*	Corneal disorder due to contact lens			H18.82*	Corneal disorder due to contact lens			H18.82*	Corneal disorder due to contact lens			H18.82*	Corneal disorder due to contact lens			H18.82*	Corneal disorder due to contact lens			H18.82*	Corneal disorder due to contact lens			H18.82*	Corneal disorder due to contact lens			H18.82*	Corneal disorder due to contact lens			H18.82*	Corneal disorder due to contact lens			H18.82*	Corneal disorder due to contact lens			H18.82*	Corneal disorder due to contact lens			H18.82*	Corneal disorder due to contact lens			H18.82*	Corneal disorder due to contact lens			H18.82*	Corneal disorder due to contact lens			H18.82*	Corneal disorder due to contact lens			H18.82*	Corneal disorder due to contact lens			H18.82*	Corneal disorder due to contact lens			H18.82*	Corneal disorder due to contact lens			H18.82*	Corneal disorder due to contact lens			H18.82*	Corneal disorder due to contact lens			H18.82*	Corneal disorder due to contact lens			H18.82*	Corneal disorder due to contact lens			H18.82*	Corneal disorder due to contact lens			H18.82*	Corneal disorder due to contact lens			H18.82*	Corneal disorder due to contact lens			H18.82*	Corneal disorder due to contact lens			H18.82*	Corneal disorder due to contact lens			H18.82*	Corneal disorder due to contact lens			H18.82*	Corneal disorder due to contact lens			H18.82*	Corneal disorder due to contact lens			H18.82*	Corneal disorder due to contact lens			H18.82*	Corneal disorder due to contact lens			H18.82*	Corneal disorder due to contact lens			H18.82*	Corneal disorder due to contact lens			H18.82*	Corneal disorder due to contact lens			H18.82*	Corneal disorder due to contact lens			H18.82*	Corneal disorder due to contact lens			H18.82*	Corneal disorder due to contact lens			H18.82*	Corneal disorder due to contact lens			H18.82*	Corneal disorder due to contact lens			H18.82*	Corneal disorder due to contact lens			H18.82*	Corneal disorder due to contact lens			H18.82*	Corneal disorder due to contact lens			H18.82*	Corneal disorder due to contact lens			H18.82*	Corneal disorder due to contact lens			H18.82*	Corneal disorder due to contact lens			H18.82*	Corneal disorder due to contact lens			H18.82*	Corneal disorder due to contact lens			H18.82*	Corneal disorder due to contact lens			H18.82*	Corneal disorder due to contact lens			H18.82*	Corneal disorder due to contact lens			H18.82*	Corneal disorder due to contact lens			H18.82*	Corneal disorder due to contact lens			H18.82*	Corneal disorder due to contact lens			H18.82*	Corneal disorder due to contact lens			H18.82*	Corneal disorder due to contact lens			H18.82*	Corneal disorder due to contact lens			H18.82*	Corneal disorder due to contact lens			H18.82*	Corneal disorder due to contact lens			H18.82*	Corneal disorder due to contact lens			H18.82*	Corneal disorder due to contact lens			H18.82*	Corneal disorder due to contact lens			H18.82*	Corneal disorder due to contact lens			H18.82*	Corneal disorder due to contact lens			H18.82*	Corneal disorder due to contact lens			H18.82*	Corneal disorder due to contact lens			H18.82*	Corneal disorder due to contact lens			H18.82*	Corneal disorder due to contact lens			H18.82*	Corneal disorder due to contact lens			H18.82*	Corneal disorder due to contact lens			H18.82*	Corneal disorder due to contact lens			H18.82*	Corneal disorder due to contact lens			H18.82*	Corneal disorder due to contact lens			H18.82*	Corneal disorder due to contact lens			H18.82*	Corneal disorder due to contact lens			H18.82*	Corneal disorder due to contact lens			H18.82*	Corneal disorder due to contact lens			H18.82*	Corneal disorder due to contact lens			H18.82*	Corneal disorder due to contact lens			H18.82*	Corneal disorder due to contact lens			H18.82*	Corneal disorder due to contact lens			H18.82*	Corneal disorder due to contact lens			H18.82*	Corneal disorder due to contact lens			H18.82*	Corneal disorder due to contact lens			H18.82*	Corneal disorder due to contact lens			H18.82*	Corneal disorder due to contact lens			H18.82*	Corneal disorder due to contact lens			H18.82*	Corneal disorder due to contact lens			H18.82*	Corneal disorder due to contact lens			H18.82*	Corneal disorder due to contact lens			H18.82*	Corneal disorder due to contact lens			H18.82*	Corneal disorder due to contact lens			H18.82*	Corneal disorder due to contact lens			H18.82*	Corneal disorder due to contact lens			H18.82*	Corneal disorder due to contact lens			H18.82*	Corneal disorder due to contact lens			H18.82*	Corneal disorder due to contact lens			H18.82*	Corneal disorder due to contact lens			H18.82*	Corneal disorder due to contact lens			H18.82*	Corneal disorder due to contact lens			H18.82*	Corneal disorder due to contact lens			H18.82*	Corneal disorder due to contact lens			H18.82*	Corneal disorder due to contact lens			H18.82*	Corneal disorder due to contact lens			H18.82*	Corneal disorder due to contact lens			H18.82*	Corneal disorder due to contact lens			H18.82*	Corneal disorder due to contact lens			H18.82*	Corneal disorder due to contact lens			H18.82*	Corneal disorder due to contact lens			H18.82*	Corneal disorder due to contact lens			H18.82*	Corneal disorder due to contact lens			H18.82*	Corneal disorder due to contact lens			H18.82*	Corneal disorder due to contact lens			H18.82*	Corneal disorder due to contact lens			H18.82*	Corneal disorder due to contact lens			H18.82*	Corneal disorder due to contact lens			H18.82*	Corneal disorder due to contact lens			H18.82*	Corneal disorder due to contact lens			H18.82*	Corneal disorder due to contact lens			H18.82*	Corneal disorder due to contact lens			H18.82*	Corneal disorder due to contact lens			H18.82*	Corneal disorder due to contact lens			H18.82*	Corneal disorder due to contact lens			H18.82*	Corneal disorder due to contact lens			H18.82*	Corneal disorder due to contact lens			H18.82*	Corneal disorder due to contact lens			H18.82*	Corneal disorder due to contact lens			H18.82*	Corneal disorder due to contact lens			H18.82*	Corneal disorder due to contact lens			H18.82*	Corneal disorder due to contact lens			H18.82*	Corneal disorder due to contact lens			H18.82*	Corneal disorder due to contact lens			H18.82*	Corneal disorder due to contact lens			H18.82*	Corneal disorder due to contact lens			H18.82*	Corneal disorder due to contact lens			H18.82*	Corneal disorder due to contact lens			H18.82*	Corneal disorder due to contact lens			H18.82*	Corneal disorder due to contact lens			H18.82*	Corneal disorder due to contact lens			H18.82*	Corneal disorder due to contact lens			H18.82*	Corneal disorder due to contact lens			H18.82*	Corneal disorder due to contact lens			H18.82*	Corneal disorder due to contact lens			H18.82*	Corneal disorder due to contact lens			H18.82*	Corneal disorder due to contact lens			H18.82*	Corneal disorder due to contact lens			H18.82*	Corneal disorder due to contact lens			H18.82*	Corneal disorder due to contact lens			H18.82*	Corneal disorder due to contact lens			H18.82*	Corneal disorder due to contact lens			H18.82*	Corneal disorder due to contact lens			H18.82*	Corneal disorder due to contact lens			H18.82*	Corneal disorder due to contact lens			H18.82*	Corneal disorder due to contact lens			H18.82*	Corneal disorder due to contact lens			H18.82*	Corneal disorder due to contact lens			H18.82*	Corneal disorder due to contact lens			H18.82*	Corneal disorder due to contact lens			H18.82*	Corneal disorder due to contact lens			H18.82*	Corneal disorder due to contact lens			H18.82*	Corneal disorder due to contact lens			H18.82*	Corneal disorder due to contact lens			H18.82*	Corneal disorder due to contact lens			H18.82*	Corneal disorder due to contact lens			H18.82*	Corneal disorder due to contact lens			H18.82*	Corneal disorder due to contact lens			H18.82*	Corneal disorder due to contact lens			H18.82*	Corneal disorder due to contact lens			H18.82*	Corneal disorder due to contact lens			H18.82*	Corneal disorder due to contact lens			H18.82*	Corneal disorder due to contact lens			H18.82*	Corneal disorder due to contact lens			H18.82*	Corneal disorder due to contact lens			H18.82*	Corneal disorder due to contact lens			H18.82*	Corneal disorder due to contact lens			H18.82*	Corneal disorder due to contact lens			H18.82*	Corneal disorder due to contact lens			H18.82*	Corneal disorder due to contact lens			H18.82*	Corneal disorder due to contact lens			H18.82*	Corneal disorder due to contact lens			H18.82*	Corneal disorder due to contact lens			H18.82*	Corneal disorder due to contact lens			H18.82*	Corneal disorder due to contact lens			H18.82*	Corneal disorder due to contact lens			H18.82*	Corneal disorder due to contact lens			H18.82*	Corneal disorder due to contact lens			H18.82*	Corneal disorder due to contact lens			H18.82*	Corneal disorder due to contact lens			H18.82*	Corneal disorder due to contact lens			H18.82*	Corneal disorder due to contact lens			H18.82*	Corneal disorder due to contact lens			H18.82*	Corneal disorder due to contact lens			H18.82*	Corneal disorder due to contact lens			H18.82*	Corneal disorder due to contact lens			H18.82*	Corneal disorder due to contact lens			H18.82*	Corneal disorder due to contact lens			H18.82*	Corneal disorder due to contact lens			H18.82*	Corneal disorder due to contact lens			H18.82*	Corneal disorder due to contact lens			H18.82*	Corneal disorder due to contact lens			H18.82*	Corneal disorder due to contact lens			H18.82*	Corneal disorder due to contact lens			H18.82*	Corneal disorder due to contact lens			H18.82*	Corneal disorder due to contact lens			H18.82*	Corneal disorder due to contact lens			H18.82*	Corneal disorder due to contact lens			H18.82*	Corneal disorder due to contact lens			H18.82*	Corneal disorder due to contact lens			H18.82*	Corneal disorder due to contact lens			H18.82*	Corneal disorder due to contact lens			H18.82*	Corneal disorder due to contact lens			H18.82*	Corneal disorder due to contact lens			H18.82*	Corneal disorder due to contact lens			H18.82*	Corneal disorder due to contact lens			H18.82*	Corneal disorder due to contact lens			H18.82*	Corneal disorder due to contact lens			H18.82*	Corneal disorder due to contact lens			H18.82*	Corneal disorder due to contact lens			H18.82*	Corneal disorder due to contact lens			H18.82*	Corneal disorder due to contact lens			H18.82*	Corneal disorder due to contact lens			H18.82*	Corneal disorder due to contact lens			H18.82*	Corneal disorder due to contact lens			H18.82*	Corneal disorder due to contact lens			H18.82*	Corneal disorder due to contact lens			H18.82*	Corneal disorder due to contact lens			H18.82*	Corneal disorder due to contact lens			H18.82*	Corneal disorder due to contact lens			H18.82*	Corneal disorder due to contact lens			H18.82*	Corneal disorder due to contact lens			H18.82*	Corneal disorder due to contact lens			H18.82*	Corneal disorder due to contact lens			H18.82*	Corneal disorder due to contact lens			H18.82*	Corneal disorder due to contact lens			H18.82*	Corneal disorder due to contact lens			H18.82*	Corneal disorder due to contact lens			H18.82*	Corneal disorder due to contact lens			H18.82*	Corneal disorder due to contact lens			H18.82*	Corneal disorder due to contact lens			H18.82*	Corneal disorder due to contact lens			H18.82*	Corneal disorder due to contact lens			H18.82*	Corneal disorder due to contact lens			H18.82*	Corneal disorder due to contact lens			H18.82*	Corneal disorder due to contact lens			H18.82*	Corneal disorder due to contact lens			H18.82*	Corneal disorder due to contact lens			H18.82*	Corneal disorder due to contact lens			H18.82*	Corneal disorder due to contact lens			H18.82*	Corneal disorder due to contact lens			H18.82*	Corneal disorder due to contact lens			H18.82*	Corneal disorder due to contact lens			H18.82*	Corneal disorder due to contact lens			H18.82*	Corneal disorder due to contact lens			H18.82*	Corneal disorder due to contact lens			H18.82*	Corneal disorder due to contact lens			H18.82*	Corneal disorder due to contact lens			H18.82*	Corneal disorder due to contact lens			H18.82*	Corneal disorder due to contact lens			H18.82*	Corneal disorder due to contact lens			H18.82*	Corneal disorder due to contact lens			H18.82*	Corneal disorder due to contact lens			H18.82*	Corneal disorder due to contact lens			H18.82*	Corneal disorder due to contact lens			H18.82*	Corneal disorder due to contact lens			H18.82*	Corneal disorder due to contact lens			H18.82*	Corneal disorder due to contact lens			H18.82*	Corneal disorder due to contact lens			H18.82*	Corneal disorder due to contact lens			H18.82*	Corneal disorder due to contact lens			H18.82*	Corneal disorder due to contact lens			H18.82*	Corneal disorder due to contact lens			H18.82*	Corneal disorder due to contact lens			H18.82*	Corneal disorder due to contact lens			H18.82*	Corneal disorder due to contact lens			H18.82*	Corneal disorder due to contact lens			H18.82*	Corneal disorder due to contact lens			H18.82*	Corneal disorder due to contact lens			H18.82*	Corneal disorder due to contact lens			H18.82*	Corneal disorder due to contact lens			H18.82*	Corneal disorder due to contact lens			H18.82*	Corneal disorder due to contact lens			H18.82*	Corneal disorder due to contact lens			H18.82*	Corneal disorder due to contact lens			H18.82*	Corneal disorder due to contact lens			H18.82*	Corneal disorder due to contact lens			H18.82*	Corneal disorder due to contact lens			H18.82*	Corneal disorder due to contact lens			H18.82*	Corneal disorder due to contact lens			H18.82*	Corneal disorder due to contact lens			H18.82*	Corneal disorder due to contact lens			H18.82*	Corneal disorder due to contact lens			H18.82*	Corneal disorder due to contact lens			H18.82*	Corneal disorder due to contact lens			H18.82*	Corneal disorder due to contact lens			H18.82*	Corneal disorder due to contact lens			H18.82*	Corneal disorder due to contact lens			H18.82*	Corneal disorder due to contact lens			H18.82*	Corneal disorder due to contact lens			H18.82*	Corneal disorder due to contact lens			H18.82*	Corneal disorder due to contact lens			H18.82*	Corneal disorder due to contact lens			H18.82*	Corneal disorder due to contact lens			H18.82*	Corneal disorder due to contact lens			H18.82*	Corneal disorder due to contact lens			H18.82*	Corneal disorder due to contact lens			H18.82*	Corneal disorder due to contact lens			H18.82*	Corneal disorder due to contact lens			H18.82*	Corneal disorder due to contact lens			H18.82*	Corneal disorder due to contact lens			H18.82*	Corneal disorder due to contact lens			H18.82*	Corneal disorder due to contact lens			H18.82*	Corneal disorder due to contact lens			H18.82*	Corneal disorder due to contact lens			H18.82*	Corneal disorder due to contact lens			H18.82*	Corneal disorder due to contact lens			H18.82*	Corneal disorder due to contact lens			H18.82*	Corneal disorder due to contact lens			H18.82*	Corneal disorder due to contact lens			H18.82*	Corneal disorder due to contact lens			H18.82*	Corneal disorder due to contact lens			H18.82*	Corneal disorder due to contact lens			H18.82*	Corneal disorder due to contact lens			H18.82*	Corneal disorder due to contact lens			H18.82*	Corneal disorder due to contact lens			H18.82*	Corneal disorder due to contact lens			H18.82*	Corneal disorder due to contact lens			H18.82*	Corneal disorder due to contact lens			H18.82*	Corneal disorder due to contact lens			H18.82*	Corneal disorder due to contact lens			H18.82*	Corneal disorder due to contact lens			H18.82*	Corneal disorder due to contact lens			H18.82*	Corneal disorder due to contact lens			H18.82*	Corneal disorder due to contact lens			H18.82*	Corneal disorder due to contact lens			H18.82*	Corneal disorder due to contact lens			H18.82*	Corneal disorder due to contact lens			H18.82*	Corneal disorder due to contact lens			H18.82*	Corneal disorder due to contact lens			H18.82*	Corneal disorder due to contact lens			H18.82*	Corneal disorder due to contact lens			H18.82*	Corneal disorder due to contact lens			H18.82*	Corneal disorder due to contact lens			H18.82*	Corneal disorder due to contact lens			H18.82*	Corneal disorder due to contact lens			H18.82*	Corneal disorder due to contact lens			H18.82*	Corneal disorder due to contact lens			H18.82*	Corneal disorder due to contact lens			H18.82*	Corneal disorder due to contact lens			H18.82*	Corneal disorder due to contact lens			H18.82*	Corneal disorder due to contact lens			H18.82*	Corneal disorder due to contact lens			H18.82*	Corneal disorder due to contact lens			H18.82*	Corneal disorder due to contact lens			H18.82*	Corneal disorder due to contact lens			H18.82*	Corneal disorder due to contact lens			H18.82*	Corneal disorder due to contact lens			H18.82*	Corneal disorder due to contact lens			H18.82*	Corneal disorder due to contact lens			H18.82*	Corneal disorder due to contact lens			H18.82*	Corneal disorder due to contact lens			H18.82*	Corneal disorder due to contact lens			H18.82*	Corneal disorder due to contact lens			H18.82*	Corneal disorder due to contact lens			H18.82*	Corneal disorder due to contact lens			H18.82*	Corneal disorder due to contact lens			H18.82*	Corneal disorder due to contact lens			H18.82*	Corneal disorder due to contact lens			H18.82*	Corneal disorder due to contact lens			H18.82*	Corneal disorder due to contact lens			H18.82*	Corneal disorder due to contact lens			H18.82*	Corneal disorder due to contact lens			H18.82*	Corneal disorder due to contact lens			H18.82*	Corneal disorder due to contact lens			H18.82*	Corneal disorder due to contact lens			H18.82*	Corneal disorder due to contact lens			H18.82*	Corneal disorder due to contact lens			H18.82*	Corneal disorder due to contact lens			H18.82*	Corneal disorder due to contact lens			H18.82*	Corneal disorder due to contact lens			H18.82*	Corneal disorder due to contact lens			H18.82*	Corneal disorder due to contact lens			H18.82*	Corneal disorder due to contact lens			H18.82*	Corneal disorder due to contact lens			H18.82*	Corneal disorder due to contact lens			H18.82*	Corneal disorder due to contact lens			H18.82*	Corneal disorder due to contact lens			H18.82*	Corneal disorder due to contact lens			H18.82*	Corneal disorder due to contact lens			H18.82*	Corneal disorder due to contact lens			H18.82*	Corneal disorder due to contact lens			H18.82*	Corneal disorder due to contact lens			H18.82*	Corneal disorder due to contact lens			H18.82*	Corneal disorder due to contact lens			H18.82*	Corneal disorder due to contact lens			H18.82*	Corneal disorder due to contact lens			H18.82*	Corneal disorder due to contact lens			H18.82*	Corneal disorder due to contact lens			H18.82*	Corneal disorder due to contact lens			H18.82*	Corneal disorder due to contact lens			H18.82*	Corneal disorder due to contact lens			H18.82*	Corneal disorder due to contact lens			H18.82*	Corneal disorder due to contact lens			H18.82*	Corneal disorder due to contact lens			H18.82*	Corneal disorder due to contact lens			H18.82*	Corneal disorder due to contact lens			H18.82*	Corneal disorder due to contact lens			H18.82*	Corneal disorder due to contact lens			H18.82*	Corneal disorder due to contact lens			H18.82*	Corneal disorder due to contact lens			H18.82*	Corneal disorder due to contact lens			H18.82*	Corneal disorder due to contact lens			H18.82*	Corneal disorder due to contact lens			H18.82*	Corneal disorder due to contact lens			H18.82*	Corneal disorder due to contact lens			H18.82*	Corneal disorder due to contact lens			H18.82*	Corneal disorder due to contact lens			H18.82*	Corneal disorder due to contact lens			H18.82*	Corneal disorder due to contact lens			H18.82*	Corneal disorder due to contact lens			H18.82*	Corneal disorder due to contact lens			H18.82*	Corneal disorder due to contact lens			H18.82*	Corneal disorder due to contact lens			H18.82*	Corneal disorder due to contact lens			H18.82*	Corneal disorder due to contact lens			H18.82*	Corneal disorder due to contact lens			H18.82*	Corneal disorder due to contact lens			H18.82*	Corneal disorder due to contact lens			H18.82*	Corneal disorder due to contact lens			H18.82*	Corneal disorder due to contact lens			H18.82*	Corneal disorder due to contact lens			H18.82*	Corneal disorder due to contact lens			H18.82*	Corneal disorder due to contact lens			H18.82*	Corneal disorder due to contact lens			H18.82*	Corneal disorder due to contact lens			H18.82*	Corneal disorder due to contact lens			H18.82*	Corneal disorder due to contact lens			H18.82*	Corneal disorder due to contact lens			H18.82*	Corneal disorder due to contact lens			H18.82*	Corneal disorder due to contact lens			H18.82*	Corneal disorder due to contact lens			H18.82*	Corneal disorder due to contact lens			H18.82*	Corneal disorder due to contact lens			H18.82*	Corneal disorder due to contact lens			H18.82*	Corneal disorder due to contact lens			H18.82*	Corneal disorder due to contact lens			H18.82*	Corneal disorder due to contact lens			H18.82*	Corneal disorder due to contact lens			H18.82*	Corneal disorder due to contact lens			H18.82*	Corneal disorder due to contact lens			H18.82*	Corneal disorder due to contact lens			H18.82*	Corneal disorder due to contact lens			H18.82*	Corneal disorder due to contact lens			H18.82*	Corneal disorder due to contact lens			H18.82*	Corneal disorder due to contact lens			H18.82*	Corneal disorder due to contact lens			H18.82*	Corneal disorder due to contact lens			H18.82*	Corneal disorder due to contact lens			H18.82*	Corneal disorder due to contact lens			H18.82*	Corneal disorder due to contact lens			H18.82*	Corneal disorder due to contact lens			H18.82*	Corneal disorder due to contact lens			H18.82*	Corneal disorder due to contact lens			H18.82*	Corneal disorder due to contact lens			H18.82*	Corneal disorder due to contact lens			H18.82*	Corneal disorder due to contact lens			H18.82*	Corneal disorder due to contact lens			H18.82*	Corneal disorder due to contact lens			H18.82*	Corneal disorder due to contact lens			H18.82*	Corneal disorder due to contact lens			H18.82*	Corneal disorder due to contact lens			H18.82*	Corneal disorder due to contact lens			H18.82*	Corneal disorder due to contact lens			H18.82*	Corneal disorder due to contact lens			H18.82*	Corneal disorder due to contact lens			H18.82*	Corneal disorder due to contact lens			H18.82*	Corneal disorder due to contact lens			H18.82*	Corneal disorder due to contact lens			H18.82*	Corneal disorder due to contact lens			H18.82*	Corneal disorder due to contact lens			H18.82*	Corneal disorder due to contact lens			H18.82*	Corneal disorder due to contact lens			H18.82*	Corneal disorder due to contact lens			H18.82*	Corneal disorder due to contact lens			H18.82*	Corneal disorder due to contact lens			H18.82*	Corneal disorder due to contact lens			H18.82*	Corneal disorder due to contact lens			H18.82*	Corneal disorder due to contact lens			H18.82*	Corneal disorder due to contact lens			H18.82*	Corneal disorder due to contact lens			H18.82*	Corneal disorder due to contact lens			H18.82*	Corneal disorder due to contact lens			H18.82*	Corneal disorder due to contact lens			H18.82*	Corneal disorder due to contact lens			H18.82*	Corneal disorder due to contact lens			H18.82*	Corneal disorder due to contact lens			H18.82*	Corneal disorder due to contact lens			H18.82*	Corneal disorder due to contact lens			H18.82*	Corneal disorder due to contact lens			H18.82*	Corneal disorder due to contact lens			H18.82*	Corneal disorder due to contact lens			H18.82*	Corneal disorder due to contact lens			H18.82*	Corneal disorder due to contact lens			H18.82*	Corneal disorder due to contact lens			H18.82*	Corneal disorder due to contact lens			H18.82*	Corneal disorder due to contact lens			H18.82*	Corneal disorder due to contact lens			H18.82*	Corneal disorder due to contact lens			H18.82*	Corneal disorder due to contact lens			H18.82*	Corneal disorder due to contact lens			H18.82*	Corneal disorder due to contact lens			H18.82*	Corneal disorder due to contact lens			H18.82*	Corneal disorder due to contact lens			H18.82*	Corneal disorder due to contact lens			H18.82*	Corneal disorder due to contact lens			H18.82*	Corneal disorder due to contact lens			H18.82*	Corneal disorder due to contact lens			H18.82*	Corneal disorder due to contact lens			H18.82*	Corneal disorder due to contact lens			H18.82*	Corneal disorder due to contact lens			H18.82*	Corneal disorder due to contact lens			H18.82*	Corneal disorder due to contact lens			H18.82*	Corneal disorder due to contact lens			H18.82*	Corneal disorder due to contact lens			H18.82*	Corneal disorder due to contact lens			H18.82*	Corneal disorder due to contact lens			H18.82*	Corneal disorder due to contact lens			H18.82*	Corneal disorder due to contact lens			H18.82*	Corneal disorder due to contact lens			H18.82*	Corneal disorder due to contact lens			H18.82*	Corneal disorder due to contact lens			H18.82*	Corneal disorder due to contact lens			H18.82*	Corneal disorder due to contact lens			H18.82*	Corneal disorder due to contact lens			H18.82*	Corneal disorder due to contact lens			H18.82*	Corneal disorder due to contact lens			H18.82*	Corneal disorder due to contact lens			H18.82*	Corneal disorder due to contact lens			H18.82*	Corneal disorder due to contact lens			H18.82*	Corneal disorder due to contact lens			H18.82*	Corneal disorder due to contact lens			H18.82*	Corneal disorder due to contact lens			H18.82*	Corneal disorder due to contact lens			H18.82*	Corneal disorder due to contact lens			H18.82*	Corneal disorder due to contact lens			H18.82*	Corneal disorder due to contact lens			H18.82*	Corneal disorder due to contact lens			H18.82*	Corneal disorder due to contact lens			H18.82*	Corneal disorder due to contact lens			H18.82*	Corneal disorder due to contact lens			H18.82*	Corneal disorder due to contact lens			H18.82*	Corneal disorder due to contact lens			H18.82*	Corneal disorder due to contact lens			H18.82*	Corneal disorder due to contact lens			H18.82*	Corneal disorder due to contact lens			H18.82*	Corneal disorder due to contact lens			H18.82*	Corneal disorder due to contact lens			H18.82*	Corneal disorder due to contact lens			H18.82*	Corneal disorder due to contact lens			H18.82*	Corneal disorder due to contact lens			H18.82*	Corneal disorder due to contact lens			H18.82*	Corneal disorder due to contact lens			H18.82*	Corneal disorder due to contact lens			H18.82*	Corneal disorder due to contact lens			H18.82*	Corneal disorder due to contact lens			H18.82*	Corneal disorder due to contact lens			H18.82*	Corneal disorder due to contact lens			H18.82*	Corneal disorder due to contact lens			H18.82*	Corneal disorder due to contact lens			H18.82*	Corneal disorder due to contact lens			H18.82*	Corneal disorder due to contact lens			H18.82*	Corneal disorder due to contact lens			H18.82*	Corneal disorder due to contact lens			H18.82*	Corneal disorder due to contact lens			H18.82*	Corneal disorder due to contact lens			H18.82*	Corneal disorder due to contact lens			H18.82*	Corneal disorder due to contact lens			H18.82*	Corneal disorder due to contact lens			H18.82*	Corneal disorder due to contact lens			H18.82*	Corneal disorder due to contact lens			H18.82*	Corneal disorder due to contact lens			H18.82*	Corneal disorder due to contact lens			H18.82*	Corneal disorder due to contact lens			H18.82*	Corneal disorder due to contact lens			H18.82*	Corneal disorder due to contact lens			H18.82*	Corneal disorder due to contact lens			H18.82*	Corneal disorder due to contact lens			H18.82*	Corneal disorder due to contact lens			H18.82*	Corneal disorder due to contact lens			H18.82*	Corneal disorder due to contact lens			H18.82*	Corneal disorder due to contact lens			H18.82*	Corneal disorder due to contact lens			H18.82*	Corneal disorder due to contact lens			H18.82*	Corneal disorder due to contact lens			H18.82*	Corneal disorder due to contact lens			H18.82*	Corneal disorder due to contact lens			H18.82*	Corneal disorder due to contact lens			H18.82*	Corneal disorder due to contact lens			H18.82*	Corneal disorder due to contact lens			H18.82*	Corneal disorder due to contact lens			H18.82*	Corneal disorder due to contact lens			H18.82*	Corneal disorder due to contact lens			H18.82*	Corneal disorder due to contact lens			H18.82*	Corneal disorder due to contact lens			H18.82*	Corneal disorder due to contact lens			H18.82*	Corneal disorder due to contact lens			H18.82*	Corneal disorder due to contact lens			H18.82*	Corneal disorder due to contact lens			H18.82*	Corneal disorder due to contact lens			H18.82*	Corneal disorder due to contact lens			H18.82*	Corneal disorder due to contact lens			H18.82*	Corneal disorder due to contact lens			H18.82*	Corneal disorder due to contact lens			H18.82*	Corneal disorder due to contact lens			H18.82*	Corneal disorder due to contact lens			H18.82*	Corneal disorder due to contact lens			H18.82*	Corneal disorder due to contact lens			H18.82*	Corneal disorder due to contact lens			H18.82*	Corneal disorder due to contact lens			H18.82*	Corneal disorder due to contact lens			H18.82*	Corneal disorder due to contact lens			H18.82*	Corneal disorder due to contact lens			H18.82*	Corneal disorder due to contact lens			H18.82*	Corneal disorder due to contact lens			H18.82*	Corneal disorder due to contact lens			H18.82*	Corneal disorder due to contact lens			H18.82*	Corneal disorder due to contact lens			H18.82*	Corneal disorder due to contact lens			H18.82*	Corneal disorder due to contact lens			H18.82*	Corneal disorder due to contact lens			H18.82*	Corneal disorder due to contact lens			H18.82*	Corneal disorder due to contact lens			H18.82*	Corneal disorder due to contact lens			H18.82*	Corneal disorder due to contact lens			H18.82*	Corneal disorder due to contact lens			H18.82*	Corneal disorder due to contact lens			H18.82*	Corneal disorder due to contact lens			H18.82*	Corneal disorder due to contact lens			H18.82*	Corneal disorder due to contact lens			H18.82*	Corneal disorder due to contact lens			H18.82*	Corneal disorder due to contact lens			H18.82*	Corneal disorder due to contact lens			H18.82*	Corneal disorder due to contact lens			H18.82*	Corneal disorder due to contact lens			H18.82*	Corneal disorder due to contact lens			H18.82*	Corneal disorder due to contact lens			H18.82*	Corneal disorder due to contact lens			H18.82*	Corneal disorder due to contact lens			H18.82*	Corneal disorder due to contact lens			H18.82*	Corneal disorder due to contact lens			H18.82*	Corneal disorder due to contact lens			H18.82*	Corneal disorder due to contact lens			H18.82*	Corneal disorder due to contact lens			H18.82*	Corneal disorder due to contact lens			H18.82*	Corneal disorder due to contact lens			H18.82*	Corneal disorder due to contact lens			H18.82*	Corneal disorder due to contact lens			H18.82*	Corneal disorder due to contact lens			H18.82*	Corneal disorder due to contact lens			H18.82*	Corneal disorder due to contact lens			H18.82*	Corneal disorder due to contact lens			H18.82*	Corneal disorder due to contact lens			H18.82*	Corneal disorder due to contact lens			H18.82*	Corneal disorder due to contact lens			H18.82*	Corneal disorder due to contact lens			H18.82*	Corneal disorder due to contact lens			H18.82*	Corneal disorder due to contact lens			H18.82*	Corneal disorder due to contact lens			H18.82*	Corneal disorder due to contact lens			H18.82*	Corneal disorder due to contact lens			H18.82*	Corneal disorder due to contact lens			H18.82*	Corneal disorder due to contact lens			H18.82*	Corneal disorder due to contact lens			H18.82*	Corneal disorder due to contact lens			H18.82*	Corneal disorder due to contact lens			H18.82*	Corneal disorder due to contact lens			H18.82*	Corneal disorder due to contact lens			H18.82*	Corneal disorder due to contact lens			H18.82*	Corneal disorder due to contact lens			H18.82*	Corneal disorder due to contact lens			H18.82*	Corneal disorder due to contact lens			H18.82*	Corneal disorder due to contact lens			H18.82*	Corneal disorder due to contact lens			H18.82*	Corneal disorder due to contact lens			H18.82*	Corneal disorder due to contact lens			H18.82*	Corneal disorder due to contact lens			H18.82*	Corneal disorder due to contact lens			H18.82*	Corneal disorder due to contact lens			H18.82*	Corneal disorder due to contact lens			H18.82*	Corneal disorder due to contact lens			H18.82*	Corneal disorder due to contact lens			H18.82*	Corneal disorder due to contact lens			H18.82*	Corneal disorder due to contact lens			H18.82*	Corneal disorder due to contact lens			H18.82*	Corneal disorder due to contact lens			H18.82*	Corneal disorder due to contact lens			H18.82*	Corneal disorder due to contact lens			H18.82*	Corneal disorder due to contact lens			H18.82*	Corneal disorder due to contact lens			H18.82*	Corneal disorder due to contact lens			H18.82*	Corneal disorder due to contact lens			H18.82*	Corneal disorder due to contact lens			H18.82*	Corneal disorder due to contact lens			H18.82*	Corneal disorder due to contact lens			H18.82*	Corneal disorder due to contact lens			H18.82*	Corneal disorder due to contact lens			H18.82*	Corneal disorder due to contact lens			H18.82*	Corneal disorder due to contact lens			H18.82*	Corneal disorder due to contact lens			H18.82*	Corneal disorder due to contact lens			H18.82*	Corneal disorder due to contact lens			H18.82*	Corneal disorder due to contact lens			H18.82*	Corneal disorder due to contact lens			H18.82*	Corneal disorder due to contact lens			H18.82*	Corneal disorder due to contact lens			H18.82*	Corneal disorder due to contact lens			H18.82*	Corneal disorder due to contact lens			H18.82*	Corneal disorder due to contact lens			H18.82*	Corneal disorder due to contact lens			H18.82*	Corneal disorder due to contact lens			H18.82*	Corneal disorder due to contact lens			H18.82*	Corneal disorder due to contact lens			H18.82*	Corneal disorder due to contact lens			H18.82*	Corneal disorder due to contact lens			H18.82*	Corneal disorder due to contact lens			H18.82*	Corneal disorder due to contact lens			H18.82*	Corneal disorder due to contact lens			H18.82*	Corneal disorder due to contact lens			H18.82*	Corneal disorder due to contact lens			H18.82*	Corneal disorder due to contact lens			H18.82*	Corneal disorder due to contact lens			H18.82*	Corneal disorder due to contact lens			H18.82*	Corneal disorder due to contact lens			H18.82*	Corneal disorder due to contact lens			H18.82*	Corneal disorder due to contact lens			H18.82*	Corneal disorder due to contact lens			H18.82*	Corneal disorder due to contact lens			H18.82*	Corneal disorder due to contact lens			H18.82*	Corneal disorder due to contact lens			H18.82*	Corneal disorder due to contact lens			H18.82*	Corneal disorder due to contact lens			H18.82*	Corneal disorder due to contact lens			H18.82*	Corneal disorder due to contact lens			H18.82*	Corneal disorder due to contact lens			H18.82*	Corneal disorder due to contact lens			H18.82*	Corneal disorder due to contact lens			H18.82*	Corneal disorder due to contact lens			H18.82*	Corneal disorder due to contact lens			H18.82*	Corneal disorder due to contact lens			H18.82*	Corneal disorder due to contact lens			H18.82*	Corneal disorder due to contact lens			H18.82*	Corneal disorder due to contact lens			H18.82*	Corneal disorder due to contact lens			H18.82*	Corneal disorder due to contact lens			H18.82*	Corneal disorder due to contact lens			H18.82*	Corneal disorder due to contact lens			H18.82*	Corneal disorder due to contact lens			H18.82*	Corneal disorder due to contact lens			H18.82*	Corneal disorder due to contact lens			H18.82*	Corneal disorder due to contact lens			H18.82*	Corneal disorder due to contact lens			H18.82*	Corneal disorder due to contact lens			H18.82*	Corneal disorder due to contact lens			H18.82*	Corneal disorder due to contact lens			H18.82*	Corneal disorder due to contact lens			H18.82*	Corneal disorder due to contact lens			H18.82*	Corneal disorder due to contact lens			H18.82*	Corneal disorder due to contact lens			H18.82*	Corneal disorder due to contact lens			H18.82*	Corneal disorder due to contact lens			H18.82*	Corneal disorder due to contact lens			H18.82*	Corneal disorder due to contact lens			H18.82*	Corneal disorder due to contact lens			H18.82*	Corneal disorder due to contact lens			H18.82*	Corneal disorder due to contact lens			H18.82*	Corneal disorder due to contact lens			H18.82*	Corneal disorder due to contact lens			H18.82*	Corneal disorder due to contact lens			H18.82*	Corneal disorder due to contact lens			H18.82*	Corneal disorder due to contact lens			H18.82*	Corneal disorder due to contact lens			H18.82*	Corneal disorder due to contact lens			H18.82*	Corneal disorder due to contact lens			H18.82*	Corneal disorder due to contact lens			H18.82*	Corneal disorder due to contact lens			H18.82*	Corneal disorder due to contact lens			H18.82*	Corneal disorder due to contact lens			H18.82*	Corneal disorder due to contact lens			H18.82*	Corneal disorder due to contact lens			H18.82*	Corneal disorder due to contact lens			H18.82*	Corneal disorder due to contact lens			H18.82*	Corneal disorder due to contact lens			H18.82*	Corneal disorder due to contact lens			H18.82*	Corneal disorder due to contact lens			H18.82*	Corneal disorder due to contact lens			H18.82*	Corneal disorder due to contact lens			H18.82*	Corneal disorder due to contact lens			H18.82*	Corneal disorder due to contact lens			H18.82*	Corneal disorder due to contact lens			H18.82*	Corneal disorder due to contact lens			H18.82*	Corneal disorder due to contact lens			H18.82*	Corneal disorder due to contact lens			H18.82*	Corneal disorder due to contact lens			H18.82*	Corneal disorder due to contact lens			H18.82*	Corneal disorder due to contact lens			H18.82*	Corneal disorder due to contact lens			H18.82*	Corneal disorder due to contact lens			H18.82*	Corneal disorder due to contact lens			H18.82*	Corneal disorder due to contact lens			H18.82*	Corneal disorder due to contact lens			H18.82*	Corneal disorder due to contact lens			H18.82*	Corneal disorder due to contact lens			H18.82*	Corneal disorder due to contact lens			H18.82*	Corneal disorder due to contact lens			H18.82*	Corneal disorder due to contact lens			H18.82*	Corneal disorder due to contact lens			H18.82*	Corneal disorder due to contact lens			H18.82*	Corneal disorder due to contact lens			H18.82*	Corneal disorder due to contact lens			H18.82*	Corneal disorder due to contact lens			H18.82*	Corneal disorder due to contact lens			H18.82*	Corneal disorder due to contact lens			H18.82*	Corneal disorder due to contact lens			H18.82*	Corneal disorder due to contact lens			H18.82*	Corneal disorder due to contact lens			H18.82*	Corneal disorder due to contact lens			H18.82*	Corneal disorder due to contact lens			H18.82*	Corneal disorder due to contact lens			H18.82*	Corneal disorder due to contact lens			H18.82*	Corneal disorder due to contact lens			H18.82*	Corneal disorder due to contact lens			H18.82*	Corneal disorder due to contact lens			H18.82*	Corneal disorder due to contact lens			H18.82*	Corneal disorder due to contact lens			H18.82*	Corneal disorder due to contact lens			H18.82*	Corneal disorder due to contact lens			H18.82*	Corneal disorder due to contact lens			H18.82*	Corneal disorder due to contact lens			H18.82*	Corneal disorder due to contact lens			H18.82*	Corneal disorder due to contact lens			H18.82*	Corneal disorder due to contact lens			H18.82*	Corneal disorder due to contact lens			H18.82*	Corneal disorder due to contact lens			H18.82*	Corneal disorder due to contact lens			H18.82*	Corneal disorder due to contact lens			H18.82*	Corneal disorder due to contact lens			H18.82*	Corneal disorder due to contact lens			H18.82*	Corneal disorder due to contact lens			H18.82*	Corneal disorder due to contact lens			H18.82*	Corneal disorder due to contact lens			H18.82*	Corneal disorder due to contact lens			H18.82*	Corneal disorder due to contact lens			H18.82*	Corneal disorder due to contact lens			H18.82*	Corneal disorder due to contact lens			H18.82*	Corneal disorder due to contact lens			H18.82*	Corneal disorder due to contact lens			H18.82*	Corneal disorder due to contact lens			H18.82*	Corneal disorder due to contact lens			H18.82*	Corneal disorder due to contact lens			H18.82*	Corneal disorder due to contact lens			H18.82*	Corneal disorder due to contact lens			H18.82*	Corneal disorder due to contact lens			H18.82*	Corneal disorder due to contact lens			H18.82*	Corneal disorder due to contact lens			H18.82*	Corneal disorder due to contact lens			H18.82*	Corneal disorder due to contact lens			H18.82*	Corneal disorder due to contact lens			H18.82*	Corneal disorder due to contact lens			H18.82*	Corneal disorder due to contact lens			H18.82*	Corneal disorder due to contact lens			H18.82*	Corneal disorder due to contact lens			H18.82*	Corneal disorder due to contact lens			H18.82*	Corneal disorder due to contact lens			H18.82*	Corneal disorder due to contact lens			H18.82*	Corneal disorder due to contact lens			H18.82*	Corneal disorder due to contact lens			H18.82*	Corneal disorder due to contact lens			H18.82*	Corneal disorder due to contact lens			H18.82*	Corneal disorder due to contact lens			H18.82*	Corneal disorder due to contact lens			H18.82*	Corneal disorder due to contact lens			H18.82*	Corneal disorder due to contact lens			H18.82*	Corneal disorder due to contact lens			H18.82*	Corneal disorder due to contact lens			H18.82*	Corneal disorder due to contact lens			H18.82*	Corneal disorder due to contact lens			H18.82*	Corneal disorder due to contact lens			H18.82*	Corneal disorder due to contact lens			H18.82*	Corneal disorder due to contact lens			H18.82*	Corneal disorder due to contact lens			H18.82*	Corneal disorder due to contact lens			H18.82*	Corneal disorder due to contact lens			H18.82*	Corneal disorder due to contact lens			H18.82*	Corneal disorder due to contact lens			H18.82*	Corneal disorder due to contact lens			H18.82*	Corneal disorder due to contact lens			H18.82*	Corneal disorder due to contact lens			H18.82*	Corneal disorder due to contact lens			H18.82*	Corneal disorder due to contact lens			H18.82*	Corneal disorder due to contact lens			H18.82*	Corneal disorder due to contact lens			H18.82*	Corneal disorder due to contact lens			H18.82*	Corneal disorder due to contact lens			H18.82*	Corneal disorder due to contact lens			H18.82*	Corneal disorder due to contact lens			H18.82*	Corneal disorder due to contact lens			H18.82*	Corneal disorder due to contact lens			H18.82*	Corneal disorder due to contact lens			H18.82*	Corneal disorder due to contact lens			H18.82*	Corneal disorder due to contact lens			H18.82*	Corneal disorder due to contact lens			H18.82*	Corneal disorder due to contact lens			H18.82*	Corneal disorder due to contact lens			H18.82*	Corneal disorder due to contact lens			H18.82*	Corneal disorder due to contact lens			H18.82*	Corneal disorder due to contact lens			H18.82*	Corneal disorder due to contact lens			H18.82*	Corneal disorder due to contact lens			H18.82*	Corneal disorder due to contact lens			H18.82*	Corneal disorder due to contact lens			H18.82*	Corneal disorder due to contact lens			H18.82*	Corneal disorder due to contact lens			H18.82*	Corneal disorder due to contact lens			H18.82*	Corneal disorder due to contact lens			H18.82*	Corneal disorder due to contact lens			H18.82*	Corneal disorder due to contact lens			H18.82*	Corneal disorder due to contact lens			H18.82*	Corneal disorder due to contact lens			H18.82*	Corneal disorder due to contact lens			H18.82*	Corneal disorder due to contact lens			H18.82*	Corneal disorder due to contact lens			H18.82*	Corneal disorder due to contact lens			H18.82*	Corneal disorder due to contact lens			H18.82*	Corneal disorder due to contact lens			H18.82*	Corneal disorder due to contact lens			H18.82*	Corneal disorder due to contact lens			H18.82*	Corneal disorder due to contact lens			H18.82*	Corneal disorder due to contact lens			H18.82*	Corneal disorder due to contact lens			H18.82*	Corneal disorder due to contact lens			H18.82*	Corneal disorder due to contact lens			H18.82*	Corneal disorder due to contact lens			H18.82*	Corneal disorder due to contact lens			H18.82*	Corneal disorder due to contact lens			H18.82*	Corneal disorder due to contact lens			H18.82*	Corneal disorder due to contact lens			H18.82*	Corneal disorder due to contact lens			H18.82*	Corneal disorder due to contact lens			H18.82*	Corneal disorder due to contact lens			H18.82*	Corneal disorder due to contact lens			H18.82*	Corneal disorder due to contact lens			H18.82*	Corneal disorder due to contact lens			H18.82*	Corneal disorder due to contact lens			H18.82*	Corneal disorder due to contact lens			H18.82*	Corneal disorder due to contact lens			H18.82*	Corneal disorder due to contact lens			H18.82*	Corneal disorder due to contact lens			H18.82*	Corneal disorder due to contact lens			H18.82*	Corneal disorder due to contact lens			H18.82*	Corneal disorder due to contact lens			H18.82*	Corneal disorder due to contact lens			H18.82*	Corneal disorder due to contact lens			H18.82*	Corneal disorder due to contact lens			H18.82*	Corneal disorder due to contact lens			H18.82*	Corneal disorder due to contact lens			H18.82*	Corneal disorder due to contact lens			H18.82*	Corneal disorder due to contact lens			H18.82*	Corneal disorder due to contact lens			H18.82*	Corneal disorder due to contact lens			H18.82*	Corneal disorder due to contact lens			H18.82*	Corneal disorder due to contact lens			H18.82*	Corneal disorder due to contact lens			H18.82*	Corneal disorder due to contact lens			H18.82*	Corneal disorder due to contact lens			H18.82*	Corneal disorder due to contact lens			H18.82*	Corneal disorder due to contact lens			H18.82*	Corneal disorder due to contact lens			H18.82*	Corneal disorder due to contact lens			H18.82*	Corneal disorder due to contact lens			H18.82*	Corneal disorder due to contact lens			H18.82*	Corneal disorder due to contact lens			H18.82*	Corneal disorder due to contact lens			H18.82*	Corneal disorder due to contact lens			H18.82*	Corneal disorder due to contact lens			H18.82*	Corneal disorder due to contact lens			H18.82*	Corneal disorder due to contact lens			H18.82*	Corneal disorder due to contact lens			H18.82*	Corneal disorder due to contact lens			H18.82*	Corneal disorder due to contact lens			H18.82*	Corneal disorder due to contact lens			H18.82*	Corneal disorder due to contact lens			H18.82*	Corneal disorder due to contact lens			H18.82*	Corneal disorder due to contact lens			H18.82*	Corneal disorder due to contact lens			H18.82*	Corneal disorder due to contact lens			H18.82*	Corneal disorder due to contact lens			H18.82*	Corneal disorder due to contact lens			H18.82*	Corneal disorder due to contact lens			H18.82*	Corneal disorder due to contact lens			H18.82*	Corneal disorder due to contact lens			H18.82*	Corneal disorder due to contact lens			H18.82*	Corneal disorder due to contact lens			H18.82*	Corneal disorder due to contact lens			H18.82*	Corneal disorder due to contact lens			H18.82*	Corneal disorder due to contact lens			H18.82*	Corneal disorder due to contact lens			H18.82*	Corneal disorder due to contact lens			H18.82*	Corneal disorder due to contact lens			H18.82*	Corneal disorder due to contact lens			H18.82*	Corneal disorder due to contact lens			H18.82*	Corneal disorder due to contact lens			H18.82*	Corneal disorder due to contact lens			H18.82*	Corneal disorder due to contact lens			H18.82*	Corneal disorder due to contact lens			H18.82*	Corneal disorder due to contact lens			H18.82*	Corneal disorder due to contact lens			H18.82*	Corneal disorder due to contact lens			H18.82*	Corneal disorder due to contact lens			H18.82*	Corneal disorder due to contact lens			H18.82*	Corneal disorder due to contact lens			H18.82*	Corneal disorder due to contact lens			H18.82*	Corneal disorder due to contact lens			H18.82*	Corneal disorder due to contact lens			H18.82*	Corneal disorder due to contact lens			H18.82*	Corneal disorder due to contact lens			H18.82*	Corneal disorder due to contact lens			H18.82*	Corneal disorder due to contact lens			H18.82*	Corneal disorder due to contact lens			H18.82*	Corneal disorder due to contact lens			H18.82*	Corneal disorder due to contact lens			H18.82*	Corneal disorder due to contact lens			H18.82*	Corneal disorder due to contact lens			H18.82*	Corneal disorder due to contact lens			H18.82*	Corneal disorder due to contact lens			H18.82*	Corneal disorder due to contact lens			H18.82*	Corneal disorder due to contact lens			H18.82*	Corneal disorder due to contact lens			H18.82*	Corneal disorder due to contact lens			H18.82*	Corneal disorder due to contact lens			H18.82*	Corneal disorder due to contact lens			H18.82*	Corneal disorder due to contact lens			H18.82*	Corneal disorder due to contact lens			H18.82*	Corneal disorder due to contact lens			H18.82*	Corneal disorder due to contact lens			H18.82*	Corneal disorder due to contact lens			H18.82*	Corneal disorder due to contact lens			H18.82*	Corneal disorder due to contact lens			H18.82*	Corneal disorder due to contact lens			H18.82*	Corneal disorder due to contact lens			H18.82*	Corneal disorder due to contact lens			H18.82*	Corneal disorder due to contact lens			H18.82*	Corneal disorder due to contact lens			H18.82*	Corneal disorder due to contact lens			H18.82*	Corneal disorder due to contact lens			H18.82*	Corneal disorder due to contact lens			H18.82*	Corneal disorder due to contact lens			H18.82*	Corneal disorder due to contact lens			H18.82*	Corneal disorder due to contact lens			H18.82*	Corneal disorder due to contact lens			H18.82*	Corneal disorder due to contact lens			H18.82*	Corneal disorder due to contact lens			H18.82*	Corneal disorder due to contact lens			H18.82*	Corneal disorder due to contact lens			H18.82*	Corneal disorder due to contact lens			H18.82*	Corneal disorder due to contact lens			H18.82*	Corneal disorder due to contact lens			H18.82*	Corneal disorder due to contact lens			H18.82*	Corneal disorder due to contact lens			H18.82*	Corneal disorder due to contact lens			H18.82*	Corneal disorder due to contact lens			H18.82*	Corneal disorder due to contact lens			H18.82*	Corneal disorder due to contact lens			H18.82*	Corneal disorder due to contact lens			H18.82*	Corneal disorder due to contact lens			H18.82*	Corneal disorder due to contact lens			H18.82*	Corneal disorder due to contact lens			H18.82*	Corneal disorder due to contact lens			H18.82*	Corneal disorder due to contact lens			H18.82*	Corneal disorder due to contact lens			H18.82*	Corneal disorder due to contact lens			H18.82*	Corneal disorder due to contact lens			H18.82*	Corneal disorder due to contact lens			H18.82*	Corneal disorder due to contact lens			H18.82*	Corneal disorder due to contact lens			H18.82*	Corneal disorder due to contact lens			H18.82*	Corneal disorder due to contact lens			H18.82*	Corneal disorder due to contact lens			H18.82*	Corneal disorder due to contact lens			H18.82*	Corneal disorder due to contact lens			H18.82*	Corneal disorder due to contact lens			H18.82*	Corneal disorder due to contact lens			H18.82*	Corneal disorder due to contact lens			H18.82*	Corneal disorder due to contact lens			H18.82*	Corneal disorder due to contact lens			H18.82*	Corneal disorder due to contact lens			H18.82*	Corneal disorder due to contact lens			H18.82*	Corneal disorder due to contact lens			H18.82*	Corneal disorder due to contact lens			H18.82*	Corneal disorder due to contact lens			H18.82*	Corneal disorder due to contact lens			H18.82*	Corneal disorder due to contact lens			H18.82*	Corneal disorder due to contact lens			H18.82*	Corneal disorder due to contact lens			H18.82*	Corneal disorder due to contact lens			H18.82*	Corneal disorder due to contact lens			H18.82*	Corneal disorder due to contact lens			H18.82*	Corneal disorder due to contact lens			H18.82*	Corneal disorder due to contact lens			H18.82*	Corneal disorder due to contact lens			H18.82*	Corneal disorder due to contact lens			H18.82*	Corneal disorder due to contact lens			H18.82*	Corneal disorder due to contact lens			H18.82*	Corneal disorder due to contact lens			H18.82*	Corneal disorder due to contact lens			H18.82*	Corneal disorder due to contact lens			H18.82*	Corneal disorder due to contact lens			H18.82*	Corneal disorder due to contact lens			H18.82*	Corneal disorder due to contact lens			H18.82*	Corneal disorder due to contact lens			H18.82*	Corneal disorder due to contact lens			H18.82*	Corneal disorder due to contact lens			H18.82*	Corneal disorder due to contact lens			H18.82*	Corneal disorder due to contact lens			H18.82*	Corneal disorder due to contact lens			H18.82*	Corneal disorder due to contact lens			H18.82*	Corneal disorder due to contact lens			H18.82*	Corneal disorder due to contact lens			H18.82*	Corneal disorder due to contact lens			H18.82*	Corneal disorder due to contact lens			H18.82*	Corneal disorder due to contact lens			H18.82*	Corneal disorder due to contact lens			H18.82*	Corneal disorder due to contact lens			H18.82*	Corneal disorder due to contact lens			H18.82*	Corneal disorder due to contact lens			H18.82*	Corneal disorder due to contact lens			H18.82*	Corneal disorder due to contact lens			H18.82*	Corneal disorder due to contact lens			H18.82*	Corneal disorder due to contact lens			H18.82*	Corneal disorder due to contact lens			H18.82*	Corneal disorder due to contact lens			H18.82*	Corneal disorder due to contact lens			H18.82*	Corneal disorder due to contact lens			H18.82*	Corneal disorder due to contact lens			H18.82*	Corneal disorder due to contact lens			H18.82*	Corneal disorder due to contact lens			H18.82*	Corneal disorder due to contact lens			H18.82*	Corneal disorder due to contact lens			H18.82*	Corneal disorder due to contact lens			H18.82*	Corneal disorder due to contact lens			H18.82*	Corneal disorder due to contact lens			H18.82*	Corneal disorder due to contact lens			H18.82*	Corneal disorder due to contact lens			H18.82*	Corneal disorder due to contact lens			H18.82*	Corneal disorder due to contact lens			H18.82*	Corneal disorder due to contact lens			H18.82*	Corneal disorder due to contact lens			H18.82*	Corneal disorder due to contact lens			H18.82*	Corneal disorder due to contact lens			H18.82*	Corneal disorder due to contact lens			H18.82*	Corneal disorder due to contact lens			H18.82*	Corneal disorder due to contact lens			H18.82*	Corneal disorder due to contact lens			H18.82*	Corneal disorder due to contact lens			H18.82*	Corneal disorder due to contact lens			H18.82*	Corneal disorder due to contact lens			H18.82*	Corneal disorder due to contact lens			H18.82*	Corneal disorder due to contact lens			H18.82*	Corneal disorder due to contact lens			H18.82*	Corneal disorder due to contact lens			H18.82*	Corneal disorder due to contact lens			H18.82*	Corneal disorder due to contact lens			H18.82*	Corneal disorder due to contact lens			H18.82*	Corneal disorder due to contact lens			H18.82*	Corneal disorder due to contact lens			H18.82*	Corneal disorder due to contact lens			H18.82*	Corneal disorder due to contact lens			H18.82*	Corneal disorder due to contact lens			H18.82*	Corneal disorder due to contact lens			H18.82*	Corneal disorder due to contact lens			H18.82*	Corneal disorder due to contact lens			H18.82*	Corneal disorder due to contact lens			H18.82*	Corneal disorder due to contact lens			H18.82*	Corneal disorder due to contact lens			H18.82*	Corneal disorder due to contact lens			H18.82*	Corneal disorder due to contact lens			H18.82*	Corneal disorder due to contact lens			H18.82*	Corneal disorder due to contact lens			H18.82*	Corneal disorder due to contact lens			H18.82*	Corneal disorder due to contact lens			H18.82*	Corneal disorder due to contact lens			H18.82*	Corneal disorder due to contact lens			H18.82*	Corneal disorder due to contact lens			H18.82*	Corneal disorder due to contact lens			H18.82*	Corneal disorder due to contact lens			H18.82*	Corneal disorder due to contact lens			H18.82*	Corneal disorder due to contact lens			H18.82*	Corneal disorder due to contact lens			H18.82*	Corneal disorder due to contact lens			H18.82*	Corneal disorder due to contact lens			H18.82*	Corneal disorder due to contact lens			H18.82*	Corneal disorder due to contact lens			H18.82*	Corneal disorder due to contact lens			H18.82*	Corneal disorder due to contact lens			H18.82*	Corneal disorder due to contact lens			H18.82*	Corneal disorder due to contact lens			H18.82*	Corneal disorder due to contact lens			H18.82*	Corneal disorder due to contact lens			H18.82*	Corneal disorder due to contact lens			H18.82*	Corneal disorder due to contact lens			H18.82*	Corneal disorder due to contact lens			H18.82*	Corneal disorder due to contact lens			H18.82*	Corneal disorder due to contact lens			H18.82*	Corneal disorder due to contact lens			H18.82*	Corneal disorder due to contact lens			H18.82*	Corneal disorder due to contact lens			H18.82*	Corneal disorder due to contact lens			H18.82*	Corneal disorder due to contact lens			H18.82*	Corneal disorder due to contact lens			H18.82*	Corneal disorder due to contact lens			H18.82*	Corneal disorder due to contact lens			H18.82*	Corneal disorder due to contact lens			H18.82*	Corneal disorder due to contact lens			H18.82*	Corneal disorder due to contact lens			H18.82*	Corneal disorder due to contact lens			H18.82*	Corneal disorder due to contact lens			H18.82*	Corneal disorder due to contact lens			H18.82*	Corneal disorder due to contact lens			H18.82*	Corneal disorder due to contact lens			H18.82*	Corneal disorder due to contact lens			H18.82*	Corneal disorder due to contact lens			H18.82*	Corneal disorder due to contact lens			H18.82*	Corneal disorder due to contact lens			H18.82*	Corneal disorder due to contact lens			H18.82*	Corneal disorder due to contact lens			H18.82*	Corneal disorder due to contact lens			H18.82*	Corneal disorder due to contact lens			H18.82*	Corneal disorder due to contact lens			H18.82*	Corneal disorder due to contact lens			H18.82*	Corneal disorder due to contact lens			H18.82*	Corneal disorder due to contact lens			H18.82*	Corneal disorder due to contact lens			H18.82*	Corneal disorder due to contact lens			H18.82*	Corneal disorder due to contact lens			H18.82*	Corneal disorder due to contact lens			H18.82*	Corneal disorder due to contact lens			H18.82*	Corneal disorder due to contact lens			H18.82*	Corneal disorder due to contact lens			H18.82*	Corneal disorder due to contact lens			H18.82*	Corneal disorder due to contact lens			H18.82*	Corneal disorder due to contact lens			H18.82*	Corneal disorder due to contact lens			H18.82*	Corneal disorder due to contact lens			H18.82*	Corneal disorder due to contact lens			H18.82*	Corneal disorder due to contact lens			H18.82*	Corneal disorder due to contact lens			H18.82*	Corneal disorder due to contact lens			H18.82*	Corneal disorder due to contact lens			H18.82*	Corneal disorder due to contact lens			H18.82*	Corneal disorder due to contact lens			H18.82*	Corneal disorder due to contact lens			H18.82*	Corneal disorder due to contact lens			H18.82*	Corneal disorder due to contact lens			H18.82*	Corneal disorder due to contact lens			H18.82*	Corneal disorder due to contact lens			H18.82*	Corneal disorder due to contact lens			H18.82*	Corneal disorder due to contact lens			H18.82*	Corneal disorder due to contact lens			H18.82*	Corneal disorder due to contact lens			H18.82*	Corneal disorder due to contact lens			H18.82*	Corneal disorder due to contact lens			H18.82*	Corneal disorder due to contact lens			H18.82*	Corneal disorder due to contact lens			H18.82*	Corneal disorder due to contact lens			H18.82*	Corneal disorder due to contact lens			H18.82*	Corneal disorder due to contact lens			H18.82*	Corneal disorder due to contact lens			H18.82*	Corneal disorder due to contact lens			H18.82*	Corneal disorder due to contact lens			H18.82*	Corneal disorder due to contact lens			H18.82*	Corneal disorder due to contact lens			H18.82*	Corneal disorder due to contact lens			H18.82*	Corneal disorder due to contact lens			H18.82*	Corneal disorder due to contact lens			H18.82*	Corneal disorder due to contact lens			H18.82*	Corneal disorder due to contact lens			H18.82*	Corneal disorder due to contact lens			H18.82*	Corneal disorder due to contact lens			H18.82*	Corneal disorder due to contact lens			H18.82*	Corneal disorder due to contact lens			H18.82*	Corneal disorder due to contact lens			H18.82*	Corneal disorder due to contact lens			H18.82*	Corneal disorder due to contact lens			H18.82*	Corneal disorder due to contact lens			H18.82*	Corneal disorder due to contact lens			H18.82*	Corneal disorder due to contact lens			H18.82*	Corneal disorder due to contact lens			H18.82*	Corneal disorder due to contact lens			H18.82*	Corneal disorder due to contact lens			H18.82*	Corneal disorder due to contact lens			H18.82*	Corneal disorder due to contact lens			H18.82*	Corneal disorder due to contact lens			H18.82*	Corneal disorder due to contact lens			H18.82*	Corneal disorder due to contact lens			H18.82*	Corneal disorder due to contact lens			H18.82*	Corneal disorder due to contact lens			H18.82*	Corneal disorder due to contact lens			H18.82*	Corneal disorder due to contact lens			H18.82*	Corneal disorder due to contact lens			H18.82*	Corneal disorder due to contact lens			H18.82*	Corneal disorder due to contact lens			H18.82*	Corneal disorder due to contact lens			H18.82*	Corneal disorder due to contact lens			H18.82*	Corneal disorder due to contact lens			H18.82*	Corneal disorder due to contact lens			H18.82*	Corneal disorder due to contact lens			H18.82*	Corneal disorder due to contact lens			H18.82*	Corneal disorder due to contact lens			H18.82*	Corneal disorder due to contact lens			H18.82*	Corneal disorder due to contact lens			H18.82*	Corneal disorder due to contact lens			H18.82*	Corneal disorder due to contact lens			H18.82*	Corneal disorder due to contact lens			H18.82*	Corneal disorder due to contact lens			H18.82*	Corneal disorder due to contact lens			H18.82*	Corneal disorder due to contact lens			H18.82*	Corneal disorder due to contact lens			H18.82*	Corneal disorder due to contact lens			H18.82*	Corneal disorder due to contact lens			H18.82*	Corneal disorder due to contact lens			H18.82*	Corneal disorder due to contact lens			H18.82*	Corneal disorder due to contact lens			H18.82*	Corneal disorder due to contact lens			H18.82*	Corneal disorder due to contact lens			H18.82*	Corneal disorder due to contact lens			H18.82*	Corneal disorder due to contact lens			H18.82*	Corneal disorder due to contact lens			H18.82*	Corneal disorder due to contact lens			H18.82*	Corneal disorder due to contact lens			H18.82*	Corneal disorder due to contact lens			H18.82*	Corneal disorder due to contact lens			H18.82*	Corneal disorder due to contact lens			H18.82*	Corneal disorder due to contact lens			H18.82*	Corneal disorder due to contact lens			H18.82*	Corneal disorder due to contact lens			H18.82*	Corneal disorder due to contact lens			H18.82*	Corneal disorder due to contact lens			H18.82*	Corneal disorder due to contact lens			H18.82*	Corneal disorder due to contact lens			H18.82*	Corneal disorder due to contact lens			H18.82*	Corneal disorder due to contact lens			H18.82*	Corneal disorder due to contact lens			H18.82*	Corneal disorder due to contact lens			H18.82*	Corneal disorder due to contact lens			H18.82*	Corneal disorder due to contact lens			H18.82*	Corneal disorder due to contact lens			H18.82*	Corneal disorder due to contact lens			H18.82*	Corneal disorder due to contact lens			H18.82*	Corneal disorder due to contact lens			H18.82*	Corneal disorder due to contact lens			H18.82*	Corneal disorder due to contact lens			H18.82*	Corneal disorder due to contact lens			H18.82*	Corneal disorder due to contact lens			H18.82*	Corneal disorder due to contact lens			H18.82*	Corneal disorder due to contact lens			H18.82*	Corneal disorder due to contact lens			H18.82*	Corneal disorder due to contact lens			H18.82*	Corneal disorder due to contact lens			H18.82*	Corneal disorder due to contact lens			H18.82*	Corneal disorder due to contact lens			H18.82*	Corneal disorder due to contact lens			H18.82*	Corneal disorder due to contact lens			H18.82*	Corneal disorder due to contact lens			H18.82*	Corneal disorder due to contact lens			H18.82*	Corneal disorder due to contact lens			H18.82*	Corneal disorder due to contact lens			H18.82*	Corneal disorder due to contact lens			H18.82*	Corneal disorder due to contact lens			H18.82*	Corneal disorder due to contact lens			H18.82*	Corneal disorder due to contact lens			H18.82*	Corneal disorder due to contact lens			H18.82*	Corneal disorder due to contact lens			H18.82*	Corneal disorder due to contact lens			H18.82*	Corneal disorder due to contact lens			H18.82*	Corneal disorder due to contact lens			H18.82*	Corneal disorder due to contact lens			H18.82*	Corneal disorder due to contact lens			H18.82*	Corneal disorder due to contact lens			H18.82*	Corneal disorder due to contact lens			H18.82*	Corneal disorder due to contact lens			H18.82*	Corneal disorder due to contact lens			H18.82*	Corneal disorder due to contact lens			H18.82*	Corneal disorder due to contact lens			H18.82*	Corneal disorder due to contact lens			H18.82*	Corneal disorder due to contact lens			H18.82*	Corneal disorder due to contact lens			H18.82*	Corneal disorder due to contact lens			H18.82*	Corneal disorder due to contact lens			H18.82*	Corneal disorder due to contact lens			H18.82*	Corneal disorder due to contact lens			H18.82*	Corneal disorder due to contact lens			H18.82*	Corneal disorder due to contact lens			H18.82*	Corneal disorder due to contact lens			H18.82*	Corneal disorder due to contact lens			H18.82*	Corneal disorder due to contact lens			H18.82*	Corneal disorder due to contact lens			H18.82*	Corneal disorder due to contact lens			H18.82*	Corneal disorder due to contact lens			H18.82*	Corneal disorder due to contact lens			H18.82*	Corneal disorder due to contact lens			H18.82*	Corneal disorder due to contact lens			H18.82*	Corneal disorder due to contact lens			H18.82*	Corneal disorder due to contact lens			H18.82*	Corneal disorder due to contact lens			H18.82*	Corneal disorder due to contact lens			H18.82*	Corneal disorder due to contact lens			H18.82*	Corneal disorder due to contact lens			H18.82*	Corneal disorder due to contact lens			H18.82*	Corneal disorder due to contact lens			H18.82*	Corneal disorder due to contact lens			H18.82*	Corneal disorder due to contact lens			H18.82*	Corneal disorder due to contact lens			H18.82*	Corneal disorder due to contact lens			H18.82*	Corneal disorder due to contact lens			H18.82*	Corneal disorder due to contact lens			H18.82*	Corneal disorder due to contact lens			H18.82*	Corneal disorder due to contact lens			H18.82*	Corneal disorder due to contact lens			H18.82*	Corneal disorder due to contact lens			H18.82*	Corneal disorder due to contact lens			H18.82*	Corneal disorder due to contact lens			H18.82*	Corneal disorder due to contact lens			H18.82*	Corneal disorder due to contact lens			H18.82*	Corneal disorder due to contact lens			H18.82*	Corneal disorder due to contact lens			H18.82*	Corneal disorder due to contact lens			H18.82*	Corneal disorder due to contact lens			H18.82*	Corneal disorder due to contact lens			H18.82*	Corneal disorder due to contact lens			H18.82*	Corneal disorder due to contact lens			H18.82*	Corneal disorder due to contact lens			H18.82*	Corneal disorder due to contact lens			H18.82*	Corneal disorder due to contact lens			H18.82*	Corneal disorder due to contact lens			H18.82*	Corneal disorder due to contact lens			H18.82*	Corneal disorder due to contact lens			H18.82*	Corneal disorder due to contact lens			H18.82*	Corneal disorder due to contact lens			H18.82*	Corneal disorder due to contact lens			H18.82*	Corneal disorder due to contact lens			H18.82*	Corneal disorder due to contact lens			H18.82*	Corneal disorder due to contact lens			H18.82*	Corneal disorder due to contact lens			H18.82*	Corneal disorder due to contact lens			H18.82*	Corneal disorder due to contact lens			H18.82*	Corneal disorder due to contact lens			H18.82*	Corneal disorder due to contact lens			H18.82*	Corneal disorder due to contact lens			H18.82*	Corneal disorder due to contact lens			H18.82*	Corneal disorder due to contact lens			H18.82*	Corneal disorder due to contact lens			H18.82*	Corneal disorder due to contact lens			H18.82*	Corneal disorder due to contact lens			H18.82*	Corneal disorder due to contact lens			H18.82*	Corneal disorder due to contact lens			H18.82*	Corneal disorder due to contact lens			H18.82*	Corneal disorder due to contact lens			H18.82*	Corneal disorder due to contact lens			H18.82*	Corneal disorder due to contact lens			H18.82*	Corneal disorder due to contact lens			H18.82*	Corneal disorder due to contact lens			H18.82*	Corneal disorder due to contact lens			H18.82*	Corneal disorder due to contact lens			H18.82*	Corneal disorder due to contact lens			H18.82*	Corneal disorder due to contact lens			H18.82*	Corneal disorder due to contact lens			H18.82*	Corneal disorder due to contact lens			H18.82*	Corneal disorder due to contact lens			H18.82*	Corneal disorder due to contact lens			H18.82*	Corneal disorder due to contact lens			H18.82*	Corneal disorder due to contact lens			H18.82*	Corneal disorder due to contact lens			H18.82*	Corneal disorder due to contact lens			H18.82*	Corneal disorder due to contact lens			H18.82*	Corneal disorder due to contact lens			H18.82*	Corneal disorder due to contact lens			H18.82*	Corneal disorder due to contact lens			H18.82*	Corneal disorder due to contact lens			H18.82*	Corneal disorder due to contact lens			H18.82*	Corneal disorder due to contact lens			H18.82*	Corneal disorder due to contact lens			H18.82*	Corneal disorder due to contact lens			H18.82*	Corneal disorder due to contact lens			H18.82*	Corneal disorder due to contact lens			H18.82*	Corneal disorder due to contact lens			H18.82*	Corneal disorder due to contact lens			H18.82*	Corneal disorder due to contact lens			H18.82*	Corneal disorder due to contact lens			H18.82*	Corneal disorder due to contact lens			H18.82*	Corneal disorder due to contact lens			H18.82*	Corneal disorder due to contact lens			H18.82*	Corneal disorder due to contact lens			H18.82*	Corneal disorder due to contact lens			H18.82*	Corneal disorder due to contact lens			H18.82*	Corneal disorder due to contact lens			H18.82*	Corneal disorder due to contact lens			H18.82*	Corneal disorder due to contact lens			H18.82*	Corneal disorder due to contact lens			H18.82*	Corneal disorder due to contact lens			H18.82*	Corneal disorder due to contact lens			H18.82*	Corneal disorder due to contact lens			H18.82*	Corneal disorder due to contact lens			H18.82*	Corneal disorder due to contact lens			H18.82*	Corneal disorder due to contact lens			H18.82*	Corneal disorder due to contact lens			H18.82*	Corneal disorder due to contact lens			H18.82*	Corneal disorder due to contact lens			H18.82*	Corneal disorder due to contact lens			H18.82*	Corneal disorder due to contact lens			H18.82*	Corneal disorder due to contact lens			H18.82*	Corneal disorder due to contact lens			H18.82*	Corneal disorder due to contact lens			H18.82*	Corneal disorder due to contact lens			H18.82*	Corneal disorder due to contact lens			H18.82*	Corneal disorder due to contact lens			H18.82*	Corneal disorder due to contact lens			H18.82*	Corneal disorder due to contact lens			H18.82*	Corneal disorder due to contact lens			H18.82*	Corneal disorder due to contact lens			H18.82*	Corneal disorder due to contact lens			H18.82*	Corneal disorder due to contact lens			H18.82*	Corneal disorder due to contact lens			H18.82*	Corneal disorder due to contact lens			H18.82*	Corneal disorder due to contact lens			H18.82*	Corneal disorder due to contact lens			H18.82*	Corneal disorder due to contact lens			H18.82*	Corneal disorder due to contact lens			H18.82*	Corneal disorder due to contact lens			H18.82*	Corneal disorder due to contact lens			H18.82*	Corneal disorder due to contact lens			H18.82*	Corneal disorder due to contact lens			H18.82*	Corneal disorder due to contact lens			H18.82*	Corneal disorder due to contact lens			H18.82*	Corneal disorder due to contact lens			H18.82*	Corneal disorder due to contact lens			H18.82*	Corneal disorder due to contact lens			H18.82*	Corneal disorder due to contact lens			H18.82*	Corneal disorder due to contact lens			H18.82*	Corneal disorder due to contact lens			H18.82*	Corneal disorder due to contact lens			H18.82*	Corneal disorder due to contact lens			H18.82*	Corneal disorder due to contact lens			H18.82*	Corneal disorder due to contact lens			H18.82*	Corneal disorder due to contact lens			H18.82*	Corneal disorder due to contact lens			H18.82*	Corneal disorder due to contact lens			H18.82*	Corneal disorder due to contact lens			H18.82*	Corneal disorder due to contact lens			H18.82*	Corneal disorder due to contact lens			H18.82*	Corneal disorder due to contact lens			H18.82*	Corneal disorder due to contact lens			H18.82*	Corneal disorder due to contact lens			H18.82*	Corneal disorder due to contact lens			H18.82*	Corneal disorder due to contact lens			H18.82*	Corneal disorder due to contact lens			H18.82*	Corneal disorder due to contact lens			H18.82*	Corneal disorder due to contact lens			H18.82*	Corneal disorder due to contact lens			H18.82*	Corneal disorder due to contact lens			H18.82*	Corneal disorder due to contact lens			H18.82*	Corneal disorder due to contact lens			H18.82*	Corneal disorder due to contact lens			H18.82*	Corneal disorder due to contact lens			H18.82*	Corneal disorder due to contact lens			H18.82*	Corneal disorder due to contact lens			H18.82*	Corneal disorder due to contact lens			H18.82*	Corneal disorder due to contact lens			H18.82*	Corneal disorder due to contact lens			H18.82*	Corneal disorder due to contact lens			H18.82*	Corneal disorder due to contact lens			H18.82*	Corneal disorder due to contact lens			H18.82*	Corneal disorder due to contact lens			H18.82*	Corneal disorder due to contact lens			H18.82*	Corneal disorder due to contact lens			H18.82*	Corneal disorder due to contact lens			H18.82*	Corneal disorder due to contact lens			H18.82*	Corneal disorder due to contact lens			H18.82*	Corneal disorder due to contact lens			H18.82*	Corneal disorder due to contact lens			H18.82*	Corneal disorder due to contact lens			H18.82*	Corneal disorder due to contact lens			H18.82*	Corneal disorder due to contact lens			H18.82*	Corneal disorder due to contact lens			H18.82*	Corneal disorder due to contact lens			H18.82*	Corneal disorder due to contact lens			H18.82*	Corneal disorder due to contact lens			H18.82*	Corneal disorder due to contact lens			H18.82*	Corneal disorder due to contact lens			H18.82*	Corneal disorder due to contact lens			H18.82*	Corneal disorder due to contact lens			H18.82*	Corneal disorder due to contact lens			H18.82*	Corneal disorder due to contact lens			H18.82*	Corneal disorder due to contact lens			H18.82*	Corneal disorder due to contact lens			H18.82*	Corneal disorder due to contact lens			H18.82*	Corneal disorder due to contact lens			H18.82*	Corneal disorder due to contact lens			H18.82*	Corneal disorder due to contact lens			H18.82*	Corneal disorder due to contact lens			H18.82*	Corneal disorder due to contact lens			H18.82*	Corneal disorder due to contact lens			H18.82*	Corneal disorder due to contact lens			H18.82*	Corneal disorder due to contact lens			H18.82*	Corneal disorder due to contact lens			H18.82*	Corneal disorder due to contact lens			H18.82*	Corneal disorder due to contact lens			H18.82*	Corneal disorder due to contact lens			H18.82*	Corneal disorder due to contact lens			H18.82*	Corneal disorder due to contact lens			H18.82*	Corneal disorder due to contact lens			H18.82*	Corneal disorder due to contact lens			H18.82*	Corneal disorder due to contact lens			H18.82*	Corneal disorder due to contact lens			H18.82*	Corneal disorder due to contact lens			H18.82*	Corneal disorder due to contact lens			H18.82*	Corneal disorder due to contact lens			H18.82*	Corneal disorder due to contact lens			H18.82*	Corneal disorder due to contact lens			H18.82*	Corneal disorder due to contact lens			H18.82*	Corneal disorder due to contact lens			H18.82*	Corneal disorder due to contact lens			H18.82*	Corneal disorder due to contact lens			H18.82*	Corneal disorder due to contact lens			H18.82*	Corneal disorder due to contact lens			H18.82*	Corneal disorder due to contact lens			H18.82*	Corneal disorder due to contact lens			H18.82*	Corneal disorder due to contact lens			H18.82*	Corneal disorder due to contact lens			H18.82*	Corneal disorder due to contact lens			H18.82*	Corneal disorder due to contact lens			H18.82*	Corneal disorder due to contact lens			H18.82*	Corneal disorder due to contact lens			H18.82*	Corneal disorder due to contact lens			H18.82*	Corneal disorder due to contact lens			H18.82*	Corneal disorder due to contact lens			H18.82*	Corneal disorder due to contact lens			H18.82*	Corneal disorder due to contact lens			H18.82*	Corneal disorder due to contact lens			H18.82*	Corneal disorder due to contact lens			H18.82*	Corneal disorder due to contact lens			H18.82*	Corneal disorder due to contact lens			H18.82*	Corneal disorder due to contact lens			H18.82*	Corneal disorder due to contact lens			H18.82*	Corneal disorder due to contact lens			H18.82*	Corneal disorder due to contact lens			H18.82*	Corneal disorder due to contact lens			H18.82*	Corneal disorder due to contact lens			H18.82*	Corneal disorder due to contact lens			H18.82*	Corneal disorder due to contact lens			H18.82*	Corneal disorder due to contact lens			H18.82*	Corneal disorder due to contact lens			H18.82*	Corneal disorder due to contact lens			H18.82*	Corneal disorder due to contact lens			H18.82*	Corneal disorder due to contact lens			H18.82*	Corneal disorder due to contact lens			H18.82*	Corneal disorder due to contact lens			H18.82*	Corneal disorder due to contact lens			H18.82*	Corneal disorder due to contact lens			H18.82*	Corneal disorder due to contact lens			H18.82*	Corneal disorder due to contact lens			H18.82*	Corneal disorder due to contact lens			H18.82*	Corneal disorder due to contact lens			H18.82*	Corneal disorder due to contact lens			H18.82*	Corneal disorder due to contact lens			H18.82*	Corneal disorder due to contact lens			H18.82*	Corneal disorder due to contact lens			H18.82*	Corneal disorder due to contact lens			H18.82*	Corneal disorder due to contact lens			H18.82*	Corneal disorder due to contact lens			H18.82*	Corneal disorder due to contact lens			H18.82*	Corneal disorder due to contact lens			H18.82*	Corneal disorder due to contact lens			H18.82*	Corneal disorder due to contact lens			H18.82*	Corneal disorder due to contact lens			H18.82*	Corneal disorder due to contact lens			H18.82*	Corneal disorder due to contact lens			H18.82*	Corneal disorder due to contact lens			H18.82*	Corneal disorder due to contact lens			H18.82*	Corneal disorder due to contact lens			H18.82*	Corneal disorder due to contact lens			H18.82*	Corneal disorder due to contact lens			H18.82*	Corneal disorder due to contact lens			H18.82*	Corneal disorder due to contact lens			H18.82*	Corneal disorder due to contact lens			H18.82*	Corneal disorder due to contact lens			H18.82*	Corneal disorder due to contact lens			H18.82*	Corneal disorder due to contact lens			H18.82*	Corneal disorder due to contact lens			H18.82*	Corneal disorder due to contact lens			H18.82*	Corneal disorder due to contact lens			H18.82*	Corneal disorder due to contact lens			H18.82*	Corneal disorder due to contact lens			H18.82*	Corneal disorder due to contact lens			H18.82*	Corneal disorder due to contact lens			H18.82*	Corneal disorder due to contact lens			H18.82*	Corneal disorder due to contact lens			H18.82*	Corneal disorder due to contact lens			H18.82*	Corneal disorder due to contact lens			H18.82*	Corneal disorder due to contact lens			H18.82*	Corneal disorder due to contact lens			H18.82*	Corneal disorder due to contact lens			H18.82*	Corneal disorder due to contact lens			H18.82*	Corneal disorder due to contact lens			H18.82*	Corneal disorder due to contact lens			H18.82*	Corneal disorder due to contact lens			H18.82*	Corneal disorder due to contact lens			H18.82*	Corneal disorder due to contact lens			H18.82*	Corneal disorder due to contact lens			H18.82*	Corneal disorder due to contact lens			H18.82*	Corneal disorder due to contact lens			H18.82*	Corneal disorder due to contact lens			H18.82*	Corneal disorder due to contact lens			H18.82*	Corneal disorder due to contact lens			H18.82*	Corneal disorder due to contact lens			H18.82*	Corneal disorder due to contact lens			H18.82*	Corneal disorder due to contact lens			H18.82*	Corneal disorder due to contact lens			H18.82*	Corneal disorder due to contact lens			H18.82*	Corneal disorder due to contact lens			H18.82*	Corneal disorder due to contact lens			H18.82*	Corneal disorder due to contact lens			H18.82*	Corneal disorder due to contact lens			H18.82*	Corneal disorder due to contact lens			H18.82*	Corneal disorder due to contact lens			H18.82*	Corneal disorder due to contact lens			H18.82*	Corneal disorder due to contact lens			H18.82*	Corneal disorder due to contact lens			H18.82*	Corneal disorder due to contact lens			H18.82*	Corneal disorder due to contact lens			H18.82*	Corneal disorder due to contact lens			H18.82*	Corneal disorder due to contact lens			H18.82*	Corneal disorder due to contact lens			H18.82*	Corneal disorder due to contact lens			H18.82*	Corneal disorder due to contact lens			H18.82*	Corneal disorder due to contact lens			H18.82*	Corneal disorder due to contact lens			H18.82*	Corneal disorder due to contact lens			H18.82*	Corneal disorder due to contact lens			H18.82*	Corneal disorder due to contact lens			H18.82*	Corneal disorder due to contact lens			H18.82*	Corneal disorder due to contact lens			H18.82*	Corneal disorder due to contact lens			H18.82*	Corneal disorder due to contact lens			H18.82*	Corneal disorder due to contact lens			H18.82*	Corneal disorder due to contact lens			H18.82*	Corneal disorder due to contact lens			H18.82*	Corneal disorder due to contact lens			H18.82*	Corneal disorder due to contact lens			H18.82*	Corneal disorder due to contact lens			H18.82*	Corneal disorder due to contact lens			H18.82*	Corneal disorder due to contact lens			H18.82*	Corneal disorder due to contact lens			H18.82*	Corneal disorder due to contact lens			H18.82*	Corneal disorder due to contact lens			H18.82*	Corneal disorder due to contact lens			H18.82*	Corneal disorder due to contact lens			H18.82*	Corneal disorder due to contact lens			H18.82*	Corneal disorder due to contact lens			H18.82*	Corneal disorder due to contact lens			H18.82*	Corneal disorder due to contact lens			H18.82*	Corneal disorder due to contact lens			H18.82*	Corneal disorder due to contact lens			H18.82*	Corneal disorder due to contact lens			H18.82*	Corneal disorder due to contact lens			H18.82*	Corneal disorder due to contact lens			H18.82*	Corneal disorder due to contact lens			H18.82*	Corneal disorder due to contact lens			H18.82*	Corneal disorder due to contact lens			H18.82*	Corneal disorder due to contact lens			H18.82*	Corneal disorder due to contact lens			H18.82*	Corneal disorder due to contact lens			H18.82*	Corneal disorder due to contact lens			H18.82*	Corneal disorder due to contact lens			H18.82*	Corneal disorder due to contact lens			H18.82*	Corneal disorder due to contact lens			H18.82*	Corneal disorder due to contact lens			H18.82*	Corneal disorder due to contact lens			H18.82*	Corneal disorder due to contact lens			H18.82*	Corneal disorder due to contact lens			H18.82*	Corneal disorder due to contact lens			H18.82*	Corneal disorder due to contact lens			H18.82*	Corneal disorder due to contact lens			H18.82*	Corneal disorder due to contact lens			H18.82*	Corneal disorder due to contact lens			H18.82*	Corneal disorder due to contact lens			H18.82*	Corneal disorder due to contact lens			H18.82*	Corneal disorder due to contact lens			H18.82*	Corneal disorder due to contact lens			H18.82*	Corneal disorder due to contact lens			H18.82*	Corneal disorder due to contact lens			H18.82*	Corneal disorder due to contact lens			H18.82*	Corneal disorder due to contact lens			H18.82*	Corneal disorder due to contact lens			H18.82*	Corneal disorder due to contact lens			H18.82*	Corneal disorder due to contact lens			H18.82*	Corneal disorder due to contact lens			H18.82*	Corneal disorder due to contact lens			H18.82*	Corneal disorder due to contact lens			H18.82*	Corneal disorder due to contact lens			H18.82*	Corneal disorder due to contact lens			H18.82*	Corneal disorder due to contact lens			H18.82*	Corneal disorder due to contact lens			H18.82*	Corneal disorder due to contact lens			H18.82*	Corneal disorder due to contact lens			H18.82*	Corneal disorder due to contact lens			H18.82*	Corneal disorder due to contact lens			H18.82*	Corneal disorder due to contact lens			H18.82*	Corneal disorder due to contact lens			H18.82*	Corneal disorder due to contact lens			H18.82*	Corneal disorder due to contact lens			H18.82*	Corneal disorder due to contact lens			H18.82*	Corneal disorder due to contact lens			H18.82*	Corneal disorder due to contact lens			H18.82*	Corneal disorder due to contact lens			H18.82*	Corneal disorder due to contact lens			H18.82*	Corneal disorder due to contact lens			H18.82*	Corneal disorder due to contact lens			H18.82*	Corneal disorder due to contact lens			H18.82*	Corneal disorder due to contact lens			H18.82*	Corneal disorder due to contact lens			H18.82*	Corneal disorder due to contact lens			H18.82*	Corneal disorder due to contact lens			H18.82*	Corneal disorder due to contact lens			H18.82*	Corneal disorder due to contact lens			H18.82*	Corneal disorder due to contact lens			H18.82*	Corneal disorder due to contact lens			H18.82*	Corneal disorder due to contact lens			H18.82*	Corneal disorder due to contact lens			H18.82*	Corneal disorder due to contact lens			H18.82*	Corneal disorder due to contact lens			H18.82*	Corneal disorder due to contact lens			H18.82*	Corneal disorder due to contact lens			H18.82*	Corneal disorder due to contact lens			H18.82*	Corneal disorder due to contact lens			H18.82*	Corneal disorder due to contact lens			H18.82*	Corneal disorder due to contact lens			H18.82*	Corneal disorder due to contact lens			H18.82*	Corneal disorder due to contact lens			H18.82*	Corneal disorder due to contact lens			H18.82*	Corneal disorder due to contact lens			H18.82*	Corneal disorder due to contact lens			H18.82*	Corneal disorder due to contact lens			H18.82*	Corneal disorder due to contact lens			H18.82*	Corneal disorder due to contact lens			H18.82*	Corneal disorder due to contact lens			H18.82*	Corneal disorder due to contact lens			H18.82*	Corneal disorder due to contact lens			H18.82*	Corneal disorder due to contact lens			H18.82*	Corneal disorder due to contact lens			H18.82*	Corneal disorder due to contact lens			H18.82*	Corneal disorder due to contact lens			H18.82*	Corneal disorder due to contact lens			H18.82*	Corneal disorder due to contact lens			H18.82*	Corneal disorder due to contact lens			H18.82*	Corneal disorder due to contact lens			H18.82*	Corneal disorder due to contact lens			H18.82*	Corneal disorder due to contact lens			H18.82*	Corneal disorder due to contact lens			H18.82*	Corneal disorder due to contact lens			H18.82*	Corneal disorder due to contact lens			H18.82*	Corneal disorder due to contact lens			H18.82*	Corneal disorder due to contact lens			H18.82*	Corneal disorder due to contact lens			H18.82*	Corneal disorder due to contact lens			H18.82*	Corneal disorder due to contact lens			H18.82*	Corneal disorder due to contact lens			H18.82*	Corneal disorder due to contact lens			H18.82*	Corneal disorder due to contact lens			H18.82*	Corneal disorder due to contact lens			H18.82*	Corneal disorder due to contact lens			H18.82*	Corneal disorder due to contact lens			H18.82*	Corneal disorder due to contact lens			H18.82*	Corneal disorder due to contact lens			H18.82*	Corneal disorder due to contact lens			H18.82*	Corneal disorder due to contact lens			H18.82*	Corneal disorder due to contact lens			H18.82*	Corneal disorder due to contact lens			H18.82*	Corneal disorder due to contact lens			H18.82*	Corneal disorder due to contact lens			H18.82*	Corneal disorder due to contact lens			H18.82*	Corneal disorder due to contact lens			H18.82*	Corneal disorder due to contact lens			H18.82*	Corneal disorder due to contact lens			H18.82*	Corneal disorder due to contact lens			H18.82*	Corneal disorder due to contact lens			H18.82*	Corneal disorder due to contact lens			H18.82*	Corneal disorder due to contact lens			H18.82*	Corneal disorder due to contact lens			H18.82*	Corneal disorder due to contact lens			H18.82*	Corneal disorder due to contact lens			H18.82*	Corneal disorder due to contact lens			H18.82*	Corneal disorder due to contact lens			H18.82*	Corneal disorder due to contact lens			H18.82*	Corneal disorder due to contact lens			H18.82*	Corneal disorder due to contact lens			H18.82*	Corneal disorder due to contact lens			H18.82*	Corneal disorder due to contact lens			H18.82*	Corneal disorder due to contact lens			H18.82*	Corneal disorder due to contact lens			H18.82*	Corneal disorder due to contact lens			H18.82*	Corneal disorder due to contact lens			H18.82*	Corneal disorder due to contact lens			H18.82*	Corneal disorder due to contact lens			H18.82*	Corneal disorder due to contact lens			H18.82*	Corneal disorder due to contact lens			H18.82*	Corneal disorder due to contact lens			H18.82*	Corneal disorder due to contact lens			H18.82*	Corneal disorder due to contact lens			H18.82*	Corneal disorder due to contact lens			H18.82*	Corneal disorder due to contact lens			H18.82*	Corneal disorder due to contact lens			H18.82*	Corneal disorder due to contact lens			H18.82*	Corneal disorder due to contact lens			H18.82*	Corneal disorder due to contact lens			H18.82*	Corneal disorder due to contact lens			H18.82*	Corneal disorder due to contact lens			H18.82*	Corneal disorder due to contact lens			H18.82*	Corneal disorder due to contact lens			H18.82*	Corneal disorder due to contact lens			H18.82*	Corneal disorder due to contact lens			H18.82*	Corneal disorder due to contact lens			H18.82*	Corneal disorder due to contact lens			H18.82*	Corneal disorder due to contact lens			H18.82*	Corneal disorder due to contact lens			H18.82*	Corneal disorder due to contact lens			H18.82*	Corneal disorder due to contact lens			H18.82*	Corneal disorder due to contact lens			H18.82*	Corneal disorder due to contact lens			H18.82*	Corneal disorder due to contact lens			H18.82*	Corneal disorder due to contact lens			H18.82*	Corneal disorder due to contact lens			H18.82*	Corneal disorder due to contact lens			H18.82*	Corneal disorder due to contact lens			H18.82*	Corneal disorder due to contact lens			H18.82*	Corneal disorder due to contact lens			H18.82*	Corneal disorder due to contact lens			H18.82*	Corneal disorder due to contact lens			H18.82*	Corneal disorder due to contact lens			H18.82*	Corneal disorder due to contact lens			H18.82*	Corneal disorder due to contact lens			H18.82*	Corneal disorder due to contact lens			H18.82*	Corneal disorder due to contact lens			H18.82*	Corneal disorder due to contact lens			H18.82*	Corneal disorder due to contact lens			H18.82*	Corneal disorder due to contact lens			H18.82*	Corneal disorder due to contact lens			H18.82*	Corneal disorder due to contact lens			H18.82*	Corneal disorder due to contact lens			H18.82*	Corneal disorder due to contact lens			H18.82*	Corneal disorder due to contact lens			H18.82*	Corneal disorder due to contact lens			H18.82*	Corneal disorder due to contact lens			H18.82*	Corneal disorder due to contact lens			H18.82*	Corneal disorder due to contact lens			H18.82*	Corneal disorder due to contact lens			H18.82*	Corneal disorder due to contact lens			H18.82*	Corneal disorder due to contact lens			H18.82*	Corneal disorder due to contact lens			H18.82*	Corneal disorder due to contact lens			H18.82*	Corneal disorder due to contact lens			H18.82*	Corneal disorder due to contact lens			H18.82*	Corneal disorder due to contact lens			H18.82*	Corneal disorder due to contact lens			H18.82*	Corneal disorder due to contact lens			H18.82*	Corneal disorder due to contact lens			H18.82*	Corneal disorder due to contact lens			H18.82*	Corneal disorder due to contact lens			H18.82*	Corneal disorder due to contact lens			H18.82*	Corneal disorder due to contact lens			H18.82*	Corneal disorder due to contact lens			H18.82*	Corneal disorder due to contact lens			H18.82*	Corneal disorder due to contact lens			H18.82*	Corneal disorder due to contact lens			H18.82*	Corneal disorder due to contact lens			H18.82*	Corneal disorder due to contact lens			H18.82*	Corneal disorder due to contact lens			H18.82*	Corneal disorder due to contact lens			H18.82*	Corneal disorder due to contact lens			H18.82*	Corneal disorder due to contact lens			H18.82*	Corneal disorder due to contact lens			H18.82*	Corneal disorder due to contact lens			H18.82*	Corneal disorder due to contact lens			H18.82*	Corneal disorder due to contact lens			H18.82*	Corneal disorder due to contact lens			H18.82*	Corneal disorder due to contact lens			H18.82*	Corneal disorder due to contact lens			H18.82*	Corneal disorder due to contact lens			H18.82*	Corneal disorder due to contact lens			H18.82*	Corneal disorder due to contact lens			H18.82*	Corneal disorder due to contact lens			H18.82*	Corneal disorder due to contact lens			H18.82*	Corneal disorder due to contact lens			H18.82*	Corneal disorder due to contact lens			H18.82*	Corneal disorder due to contact lens			H18.82*	Corneal disorder due to contact lens			H18.82*	Corneal disorder due to contact lens			H18.82*	Corneal disorder due to contact lens			H18.82*	Corneal disorder due to contact lens			H18.82*	Corneal disorder due to contact lens			H18.82*	Corneal disorder due to contact lens			H18.82*	Corneal disorder due to contact lens			H18.82*	Corneal disorder due to contact lens			H18.82*	Corneal disorder due to contact lens			H18.82*	Corneal disorder due to contact lens			H18.82*	Corneal disorder due to contact lens			H18.82*	Corneal disorder due to contact lens			H18.82*	Corneal disorder due to contact lens			H18.82*	Corneal disorder due to contact lens			H18.82*	Corneal disorder due to contact lens			H18.82*	Corneal disorder due to contact lens			H18.82*	Corneal disorder due to contact lens			H18.82*	Corneal disorder due to contact lens			H18.82*	Corneal disorder due to contact lens			H18.82*	Corneal disorder due to contact lens			H18.82*	Corneal disorder due to contact lens			H18.82*	Corneal disorder due to contact lens			H18.82*	Corneal disorder due to contact lens			H18.82*	Corneal disorder due to contact lens			H18.82*	Corneal disorder due to contact lens			H18.82*	Corneal disorder due to contact lens			H18.82*	Corneal disorder due to contact lens			H18.82*	Corneal disorder due to contact lens			H18.82*	Corneal disorder due to contact lens			H18.82*	Corneal disorder due to contact lens			H18.82*	Corneal disorder due to contact lens			H18.82*	Corneal disorder due to contact lens			H18.82*	Corneal disorder due to contact lens			H18.82*	Corneal disorder due to contact lens			H18.82*	Corneal disorder due to contact lens			H18.82*	Corneal disorder due to contact lens			H18.82*	Corneal disorder due to contact lens			H18.82*	Corneal disorder due to contact lens			H18.82*	Corneal disorder due to contact lens			H18.82*	Corneal disorder due to contact lens			H18.82*	Corneal disorder due to contact lens			H18.82*	Corneal disorder due to contact lens			H18.82*	Corneal disorder due to contact lens			H18.82*	Corneal disorder due to contact lens			H18.82*	Corneal disorder due to contact lens			H18.82*	Corneal disorder due to contact lens			H18.82*	Corneal disorder due to contact lens			H18.82*	Corneal disorder due to contact lens			H18.82*	Corneal disorder due to contact lens			H18.82*	Corneal disorder due to contact lens			H18.82*	Corneal disorder due to contact lens			H18.82*	Corneal disorder due to contact lens			H18.82*	Corneal disorder due to contact lens			H18.82*	Corneal disorder due to contact lens			H18.82*	Corneal disorder due to contact lens			H18.82*	Corneal disorder due to contact lens			H18.82*	Corneal disorder due to contact lens			H18.82*	Corneal disorder due to contact lens			H18.82*	Corneal disorder due to contact lens			H18.82*	Corneal disorder due to contact lens			H18.82*	Corneal disorder due to contact lens			H18.82*	Corneal disorder due to contact lens			H18.82*	Corneal disorder due to contact lens			H18.82*	Corneal disorder due to contact lens			H18.82*	Corneal disorder due to contact lens			H18.82*	Corneal disorder due to contact lens			H18.82*	Corneal disorder due to contact lens			H18.82*	Corneal disorder due to contact lens			H18.82*	Corneal disorder due to contact lens			H18.82*	Corneal disorder due to contact lens			H18.82*	Corneal disorder due to contact lens			H18.82*	Corneal disorder due to contact lens			H18.82*	Corneal disorder due to contact lens			H18.82*	Corneal disorder due to contact lens			H18.82*	Corneal disorder due to contact lens			H18.82*	Corneal disorder due to contact lens			H18.82*	Corneal disorder due to contact lens			H18.82*	Corneal disorder due to contact lens			H18.82*	Corneal disorder due to contact lens			H18.82*	Corneal disorder due to contact lens			H18.82*	Corneal disorder due to contact lens			H18.82*	Corneal disorder due to contact lens			H18.82*	Corneal disorder due to contact lens			H18.82*	Corneal disorder due to contact lens			H18.82*	Corneal disorder due to contact lens			H18.82*	Corneal disorder due to contact lens			H18.82*	Corneal disorder due to contact lens			H18.82*	Corneal disorder due to contact lens			H18.82*	Corneal disorder due to contact lens			H18.82*	Corneal disorder due to contact lens			H18.82*	Corneal disorder due to contact lens			H18.82*	Corneal disorder due to contact lens			H18.82*	Corneal disorder due to contact lens			H18.82*	Corneal disorder due to contact lens			H18.82*	Corneal disorder due to contact lens			H18.82*	Corneal disorder due to contact lens			H18.82*	Corneal disorder due to contact lens			H18.82*	Corneal disorder due to contact lens			H18.82*	Corneal disorder due to contact lens			H18.82*	Corneal disorder due to contact lens			H18.82*	Corneal disorder due to contact lens			H18.82*	Corneal disorder due to contact lens			H18.82*	Corneal disorder due to contact lens			H18.82*	Corneal disorder due to contact lens			H18.82*	Corneal disorder due to contact lens			H18.82*	Corneal disorder due to contact lens			H18.82*	Corneal disorder due to contact lens			H18.82*	Corneal disorder due to contact lens			H18.82*	Corneal disorder due to contact lens			H18.82*	Corneal disorder due to contact lens			H18.82*	Corneal disorder due to contact lens			H18.82*	Corneal disorder due to contact lens			H18.82*	Corneal disorder due to contact lens			H18.82*	Corneal disorder due to contact lens			H18.82*	Corneal disorder due to contact lens			H18.82*	Corneal disorder due to contact lens			H18.82*	Corneal disorder due to contact lens			H18.82*	Corneal disorder due to contact lens			H18.82*	Corneal disorder due to contact lens			H18.82*	Corneal disorder due to contact lens			H18.82*	Corneal disorder due to contact lens			H18.82*	Corneal disorder due to contact lens			H18.82*	Corneal disorder due to contact lens			H18.82*	Corneal disorder due to contact lens			H18.82*	Corneal disorder due to contact lens			H18.82*	Corneal disorder due to contact lens			H18.82*	Corneal disorder due to contact lens			H18.82*	Corneal disorder due to contact lens			H18.82*	Corneal disorder due to contact lens			H18.82*	Corneal disorder due to contact lens			H18.82*	Corneal disorder due to contact lens			H18.82*	Corneal disorder due to contact lens			H18.82*	Corneal disorder due to contact lens			H18.82*	Corneal disorder due to contact lens			H18.82*	Corneal disorder due to contact lens			H18.82*	Corneal disorder due to contact lens			H18.82*	Corneal disorder due to contact lens			H18.82*	Corneal disorder due to contact lens			H18.82*	Corneal disorder due to contact lens			H18.82*	Corneal disorder due to contact lens			H18.82*	Corneal disorder due to contact lens			H18.82*	Corneal disorder due to contact lens			H18.82*	Corneal disorder due to contact lens			H18.82*	Corneal disorder due to contact lens			H18.82*	Corneal disorder due to contact lens			H18.82*	Corneal disorder due to contact lens			H18.82*	Corneal disorder due to contact lens			H18.82*	Corneal disorder due to contact lens			H18.82*	Corneal disorder due to contact lens			H18.82*	Corneal disorder due to contact lens			H18.82*	Corneal disorder due to contact lens			H18.82*	Corneal disorder due to contact lens			H18.82*	Corneal disorder due to contact lens			H18.82*	Corneal disorder due to contact lens			H18.82*	Corneal disorder due to contact lens			H18.82*	Corneal disorder due to contact lens			H18.82*	Corneal disorder due to contact lens			H18.82*	Corneal disorder due to contact lens			H18.82*	Corneal disorder due to contact lens			H18.82*	Corneal disorder due to contact lens			H18.82*	Corneal disorder due to contact lens			H18.82*	Corneal disorder due to contact lens			H18.82*	Corneal disorder due to contact lens			H18.82*	Corneal disorder due to contact lens			H18.82*	Corneal disorder due to contact lens			H18.82*	Corneal disorder due to contact lens			H18.82*	Corneal disorder due to contact lens			H18.82*	Corneal disorder due to contact lens			H18.82*	Corneal disorder due to contact lens			H18.82*	Corneal disorder due to contact lens			H18.82*	Corneal disorder due to contact lens			H18.82*	Corneal disorder due to contact lens			H18.82*	Corneal disorder due to contact lens			H18.82*	Corneal disorder due to contact lens			H18.82*	Corneal disorder due to contact lens			H18.82*	Corneal disorder due to contact lens			H18.82*	Corneal disorder due to contact lens			H18.82*	Corneal disorder due to contact lens			H18.82*	Corneal disorder due to contact lens			H18.82*	Corneal disorder due to contact lens			H18.82*	Corneal disorder due to contact lens			H18.82*	Corneal disorder due to contact lens			H18.82*	Corneal disorder due to contact lens			H18.82*	Corneal disorder due to contact lens			H18.82*	Corneal disorder due to contact lens			H18.82*	Corneal disorder due to contact lens			H18.82*	Corneal disorder due to contact lens			H18.82*	Corneal disorder due to contact lens			H18.82*	Corneal disorder due to contact lens			H18.82*	Corneal disorder due to contact lens			H18.82*	Corneal disorder due to contact lens			H18.82*	Corneal disorder due to contact lens			H18.82*	Corneal disorder due to contact lens			H18.82*	Corneal disorder due to contact lens			H18.82*	Corneal disorder due to contact lens			H18.82*	Corneal disorder due to contact lens			H18.82*	Corneal disorder due to contact lens			H18.82*	Corneal disorder due to contact lens			H18.82*	Corneal disorder due to contact lens			H18.82*	Corneal disorder due to contact lens			H18.82*	Corneal disorder due to contact lens			H18.82*	Corneal disorder due to contact lens			H18.82*	Corneal disorder due to contact lens			H18.82*	Corneal disorder due to contact lens			H18.82*	Corneal disorder due to contact lens			H18.82*	Corneal disorder due to contact lens			H18.82*	Corneal disorder due to contact lens			H18.82*	Corneal disorder due to contact lens			H18.82*	Corneal disorder due to contact lens			H18.82*	Corneal disorder due to contact lens			H18.82*	Corneal disorder due to contact lens			H18.82*	Corneal disorder due to contact lens			H18.82*	Corneal disorder due to contact lens			H18.82*	Corneal disorder due to contact lens			H18.82*	Corneal disorder due to contact lens			H18.82*	Corneal disorder due to contact lens			H18.82*	Corneal disorder due to contact lens			H18.82*	Corneal disorder due to contact lens			H18.82*	Corneal disorder due to contact lens			H18.82*	Corneal disorder due to contact lens			H18.82*	Corneal disorder due to contact lens			H18.82*	Corneal disorder due to contact lens			H18.82*	Corneal disorder due to contact lens			H18.82*	Corneal disorder due to contact lens			H18.82*	Corneal disorder due to contact lens			H18.82*	Corneal disorder due to contact lens			H18.82*	Corneal disorder due to contact lens			H18.82*	Corneal disorder due to contact lens			H18.82*	Corneal disorder due to contact lens			H18.82*	Corneal disorder due to contact lens			H18.82*	Corneal disorder due to contact lens			H18.82*	Corneal disorder due to contact lens			H18.82*	Corneal disorder due to contact lens			H18.82*	Corneal disorder due to contact lens			H18.82*	Corneal disorder due to contact lens			H18.82*	Corneal disorder due to contact lens			H18.82*	Corneal disorder due to contact lens			H18.82*	Corneal disorder due to contact lens			H18.82*	Corneal disorder due to contact lens			H18.82*	Corneal disorder due to contact lens			H18.82*	Corneal disorder due to contact lens			H18.82*	Corneal disorder due to contact lens			H18.82*	Corneal disorder due to contact lens			H18.82*	Corneal disorder due to contact lens			H18.82*	Corneal disorder due to contact lens			H18.82*	Corneal disorder due to contact lens			H18.82*	Corneal disorder due to contact lens			H18.82*	Corneal disorder due to contact lens			H18.82*	Corneal disorder due to contact lens			H18.82*	Corneal disorder due to contact lens			H18.82*	Corneal disorder due to contact lens			H18.82*	Corneal disorder due to contact lens			H18.82*	Corneal disorder due to contact lens			H18.82*	Corneal disorder due to contact lens			H18.82*	Corneal disorder due to contact lens			H18.82*	Corneal disorder due to contact lens			H18.82*	Corneal disorder due to contact lens			H18.82*	Corneal disorder due to contact lens			H18.82*	Corneal disorder due to contact lens			H18.82*	Corneal disorder due to contact lens			H18.82*	Corneal disorder due to contact lens			H18.82*	Corneal disorder due to contact lens			H18.82*	Corneal disorder due to contact lens			H18.82*	Corneal disorder due to contact lens			H18.82*	Corneal disorder due to contact lens			H18.82*	Corneal disorder due to contact lens			H18.82*	Corneal disorder due to contact lens			H18.82*	Corneal disorder due to contact lens			H18.82*	Corneal disorder due to contact lens			H18.82*	Corneal disorder due to contact lens			H18.82*	Corneal disorder due to contact lens			H18.82*	Corneal disorder due to contact lens			H18.82*	Corneal disorder due to contact lens			H18.82*	Corneal disorder due to contact lens			H18.82*	Corneal disorder due to contact lens			H18.82*	Corneal disorder due to contact lens			H18.82*	Corneal disorder due to contact lens			H18.82*	Corneal disorder due to contact lens			H18.82*	Corneal disorder due to contact lens			H18.82*	Corneal disorder due to contact lens			H18.82*	Corneal disorder due to contact lens			H18.82*	Corneal disorder due to contact lens			H18.82*	Corneal disorder due to contact lens			H18.82*	Corneal disorder due to contact lens			H18.82*	Corneal disorder due to contact lens			H18.82*	Corneal disorder due to contact lens			H18.82*	Corneal disorder due to contact lens			H18.82*	Corneal disorder due to contact lens			H18.82*	Corneal disorder due to contact lens			H18.82*	Corneal disorder due to contact lens			H18.82*	Corneal disorder due to contact lens			H18.82*	Corneal disorder due to contact lens			H18.82*	Corneal disorder due to contact lens			H18.82*	Corneal disorder due to contact lens			H18.82*	Corneal disorder due to contact lens			H18.82*	Corneal disorder due to contact lens			H18.82*	Corneal disorder due to contact lens			H18.82*	Corneal disorder due to contact lens			H18.82*	Corneal disorder due to contact lens			H18.82*	Corneal disorder due to contact lens			H18.82*	Corneal disorder due to contact lens			H18.82*	Corneal disorder due to contact lens			H18.82*	Corneal disorder due to contact lens			H18.82*	Corneal disorder due to contact lens			H18.82*	Corneal disorder due to contact lens			H18.82*	Corneal disorder due to contact lens			H18.82*	Corneal disorder due to contact lens			H18.82*	Corneal disorder due to contact lens			H18.82*	Corneal disorder due to contact lens			H18.82*	Corneal disorder due to contact lens			H18.82*	Corneal disorder due to contact lens			H18.82*	Corneal disorder due to contact lens			H18.82*	Corneal disorder due to contact lens			H18.82*	Corneal disorder due to contact lens			H18.82*	Corneal disorder due to contact lens			H18.82*	Corneal disorder due to contact lens			H18.82*	Corneal disorder due to contact lens			H18.82*	Corneal disorder due to contact lens			H18.82*	Corneal disorder due to contact lens			H18.82*	Corneal disorder due to contact lens			H18.82*	Corneal disorder due to contact lens			H18.82*	Corneal disorder due to contact lens			H18.82*	Corneal disorder due to contact lens			H18.82*	Corneal disorder due to contact lens			H18.82*	Corneal disorder due to contact lens			H18.82*	Corneal disorder due to contact lens			H18.82*	Corneal disorder due to contact lens			H18.82*	Corneal disorder due to contact lens			H18.82*	Corneal disorder due to contact lens			H18.82*	Corneal disorder due to contact lens			H18.82*	Corneal disorder due to contact lens			H18.82*	Corneal disorder due to contact lens			H18.82*	Corneal disorder due to contact lens			H18.82*	Corneal disorder due to contact lens			H18.82*	Corneal disorder due to contact lens			H18.82*	Corneal disorder due to contact lens			H18.82*	Corneal disorder due to contact lens			H18.82*	Corneal disorder due to contact lens			H18.82*	Corneal disorder due to contact lens			H18.82*	Corneal disorder due to contact lens			H18.82*	Corneal disorder due to contact lens			H18.82*	Corneal disorder due to contact lens			H18.82*	Corneal disorder due to contact lens			H18.82*	Corneal disorder due to contact lens			H18.82*	Corneal disorder due to contact lens			H18.82*	Corneal disorder due to contact lens			H18.82*	Corneal disorder due to contact lens			H18.82*	Corneal disorder due to contact lens			H18.82*	Corneal disorder due to contact lens			H18.82*	Corneal disorder due to contact lens			H18.82*	Corneal disorder due to contact lens			H18.82*	Corneal disorder due to contact lens			H18.82*	Corneal disorder due to contact lens			H18.82*	Corneal disorder due to contact lens			H18.82*	Corneal disorder due to contact lens			H18.82*	Corneal disorder due to contact lens			H18.82*	Corneal disorder due to contact lens			H18.82*	Corneal disorder due to contact lens			H18.82*	Corneal disorder due to contact lens			H18.82*	Corneal disorder due to contact lens			H18.82*	Corneal disorder due to contact lens			H18.82*	Corneal disorder due to contact lens			H18.82*	Corneal disorder due to contact lens			H18.82*	Corneal disorder due to contact lens			H18.82*	Corneal disorder due to contact lens			H18.82*	Corneal disorder due to contact lens			H18.82*	Corneal disorder due to contact lens			H18.82*	Corneal disorder due to contact lens			H18.82*	Corneal disorder due to contact lens			H18.82*	Corneal disorder due to contact lens			H18.82*	Corneal disorder due to contact lens			H18.82*	Corneal disorder due to contact lens			H18.82*	Corneal disorder due to contact lens			H18.82*	Corneal disorder due to contact lens			H18.82*	Corneal disorder due to contact lens			H18.82*	Corneal disorder due to contact lens			H18.82*	Corneal disorder due to contact lens			H18.82*	Corneal disorder due to contact lens			H18.82*	Corneal disorder due to contact lens			H18.82*	Corneal disorder due to contact lens			H18.82*	Corneal disorder due to contact lens			H18.82*	Corneal disorder due to contact lens			H18.82*	Corneal disorder due to contact lens			H18.82*	Corneal disorder due to contact lens			H18.82*	Corneal disorder due to contact lens			H18.82*	Corneal disorder due to contact lens			H18.82*	Corneal disorder due to contact lens			H18.82*	Corneal disorder due to contact lens			H18.82*	Corneal disorder due to contact lens			H18.82*	Corneal disorder due to contact lens			H18.82*	Corneal disorder due to contact lens			H18.82*	Corneal disorder due to contact lens			H18.82*	Corneal disorder due to contact lens			H18.82*	Corneal disorder due to contact lens			H18.82*	Corneal disorder due to contact lens			H18.82*	Corneal disorder due to contact lens			H18.82*	Corneal disorder due to contact lens			H18.82*	Corneal disorder due to contact lens			H18.82*	Corneal disorder due to contact lens			H18.82*	Corneal disorder due to contact lens			H18.82*	Corneal disorder due to contact lens			H18.82*	Corneal disorder due to contact lens			H18.82*	Corneal disorder due to contact lens			H18.82*	Corneal disorder due to contact lens			H18.82*	Corneal disorder due to contact lens			H18.82*	Corneal disorder due to contact lens			H18.82*	Corneal disorder due to contact lens			H18.82*	Corneal disorder due to contact lens			H18.82*	Corneal disorder due to contact lens			H18.82*	Corneal disorder due to contact lens			H18.82*	Corneal disorder due to contact lens			H18.82*	Corneal disorder due to contact lens			H18.82*	Corneal disorder due to contact lens			H18.82*	Corneal disorder due to contact lens			H18.82*	Corneal disorder due to contact lens			H18.82*	Corneal disorder due to contact lens			H18.82*	Corneal disorder due to contact lens			H18.82*	Corneal disorder due to contact lens			H18.82*	Corneal disorder due to contact lens			H18.82*	Corneal disorder due to contact lens			H18.82*	Corneal disorder due to contact lens			H18.82*	Corneal disorder due to contact lens			H18.82*	Corneal disorder due to contact lens			H18.82*	Corneal disorder due to contact lens			H18.82*	Corneal disorder due to contact lens			H18.82*	Corneal disorder due to contact lens			H18.82*	Corneal disorder due to contact lens			H18.82*	Corneal disorder due to contact lens			H18.82*	Corneal disorder due to contact lens			H18.82*	Corneal disorder due to contact lens			H18.82*	Corneal disorder due to contact lens			H18.82*	Corneal disorder due to contact lens			H18.82*	Corneal disorder due to contact lens			H18.82*	Corneal disorder due to contact lens			H18.82*	Corneal disorder due to contact lens			H18.82*	Corneal disorder due to contact lens			H18.82*	Corneal disorder due to contact lens			H18.82*	Corneal disorder due to contact lens			H18.82*	Corneal disorder due to contact lens			H18.82*	Corneal disorder due to contact lens			H18.82*	Corneal disorder due to contact lens			H18.82*	Corneal disorder due to contact lens			H18.82*	Corneal disorder due to contact lens			H18.82*	Corneal disorder due to contact lens			H18.82*	Corneal disorder due to contact lens			H18.82*	Corneal disorder due to contact lens			H18.82*	Corneal disorder due to contact lens			H18.82*	Corneal disorder due to contact lens			H18.82*	Corneal disorder due to contact lens			H18.82*	Corneal disorder due to contact lens			H18.82*	Corneal disorder due to contact lens			H18.82*	Corneal disorder due to contact lens			H18.82*	Corneal disorder due to contact lens			H18.82*	Corneal disorder due to contact lens			H18.82*	Corneal disorder due to contact lens			H18.82*	Corneal disorder due to contact lens			H18.82*	Corneal disorder due to contact lens			H18.82*	Corneal disorder due to contact lens			H18.82*	Corneal disorder due to contact lens			H18.82*	Corneal disorder due to contact lens			H18.82*	Corneal disorder due to contact lens			H18.82*	Corneal disorder due to contact lens			H18.82*	Corneal disorder due to contact lens			H18.82*	Corneal disorder due to contact lens			H18.82*	Corneal disorder due to contact lens			H18.82*	Corneal disorder due to contact lens			H18.82*	Corneal disorder due to contact lens			H18.82*	Corneal disorder due to contact lens			H18.82*	Corneal disorder due to contact lens			H18.82*	Corneal disorder due to contact lens			H18.82*	Corneal disorder due to contact lens			H18.82*	Corneal disorder due to contact lens			H18.82*	Corneal disorder due to contact lens			H18.82*	Corneal disorder due to contact lens			H18.82*	Corneal disorder due to contact lens			H18.82*	Corneal disorder due to contact lens			H18.82*	Corneal disorder due to contact lens			H18.82*	Corneal disorder due to contact lens			H18.82*	Corneal disorder due to contact lens			H18.82*	Corneal disorder due to contact lens			H18.82*	Corneal disorder due to contact lens			H18.82*	Corneal disorder due to contact lens			H18.82*	Corneal disorder due to contact lens			H18.82*	Corneal disorder due to contact lens			H18.82*	Corneal disorder due to contact lens			H18.82*	Corneal disorder due to contact lens			H18.82*	Corneal disorder due to contact lens			H18.82*	Corneal disorder due to contact lens			H18.82*	Corneal disorder due to contact lens			H18.82*	Corneal disorder due to contact lens			H18.82*	Corneal disorder due to contact lens			H18.82*	Corneal disorder due to contact lens			H18.82*	Corneal disorder due to contact lens			H18.82*	Corneal disorder due to contact lens			H18.82*	Corneal disorder due to contact lens			H18.82*	Corneal disorder due to contact lens			H18.82*	Corneal disorder due to contact lens			H18.82*	Corneal disorder due to contact lens			H18.82*	Corneal disorder due to contact lens			H18.82*	Corneal disorder due to contact lens			H18.82*	Corneal disorder due to contact lens			H18.82*	Corneal disorder due to contact lens			H18.82*	Corneal disorder due to contact lens			H18.82*	Corneal disorder due to contact lens			H18.82*	Corneal disorder due to contact lens			H18.82*	Corneal disorder due to contact lens			H18.82*	Corneal disorder due to contact lens			H18.82*	Corneal disorder due to contact lens			H18.82*	Corneal disorder due to contact lens			H18.82*	Corneal disorder due to contact lens			H18.82*
		H18.89*	Other specified disorders of cornea	Recurrent erosion of cornea			H18.83*	Recurrent erosion of cornea			H18.83*	Recurrent erosion of cornea			H18.83*	Recurrent erosion of cornea			H18.83*	Recurrent erosion of cornea			H18.83*	Recurrent erosion of cornea			H18.83*	Recurrent erosion of cornea			H18.83*	Recurrent erosion of cornea			H18.83*	Recurrent erosion of cornea			H18.83*	Recurrent erosion of cornea			H18.83*	Recurrent erosion of cornea			H18.83*	Recurrent erosion of cornea			H18.83*	Recurrent erosion of cornea			H18.83*	Recurrent erosion of cornea			H18.83*	Recurrent erosion of cornea			H18.83*	Recurrent erosion of cornea			H18.83*	Recurrent erosion of cornea			H18.83*	Recurrent erosion of cornea			H18.83*	Recurrent erosion of cornea			H18.83*	Recurrent erosion of cornea			H18.83*	Recurrent erosion of cornea			H18.83*	Recurrent erosion of cornea			H18.83*	Recurrent erosion of cornea			H18.83*	Recurrent erosion of cornea			H18.83*	Recurrent erosion of cornea			H18.83*	Recurrent erosion of cornea			H18.83*	Recurrent erosion of cornea			H18.83*	Recurrent erosion of cornea			H18.83*	Recurrent erosion of cornea			H18.83*	Recurrent erosion of cornea			H18.83*	Recurrent erosion of cornea			H18.83*	Recurrent erosion of cornea			H18.83*	Recurrent erosion of cornea			H18.83*	Recurrent erosion of cornea			H18.83*	Recurrent erosion of cornea			H18.83*	Recurrent erosion of cornea			H18.83*	Recurrent erosion of cornea			H18.83*	Recurrent erosion of cornea			H18.83*	Recurrent erosion of cornea			H18.83*	Recurrent erosion of cornea			H18.83*	Recurrent erosion of cornea			H18.83*	Recurrent erosion of cornea			H18.83*	Recurrent erosion of cornea			H18.83*	Recurrent erosion of cornea			H18.83*	Recurrent erosion of cornea			H18.83*	Recurrent erosion of cornea			H18.83*	Recurrent erosion of cornea			H18.83*	Recurrent erosion of cornea			H18.83*	Recurrent erosion of cornea			H18.83*	Recurrent erosion of cornea			H18.83*	Recurrent erosion of cornea			H18.83*	Recurrent erosion of cornea			H18.83*	Recurrent erosion of cornea			H18.83*	Recurrent erosion of cornea			H18.83*	Recurrent erosion of cornea			H18.83*	Recurrent erosion of cornea			H18.83*	Recurrent erosion of cornea			H18.83*	Recurrent erosion of cornea			H18.83*	Recurrent erosion of cornea			H18.83*	Recurrent erosion of cornea			H18.83*	Recurrent erosion of cornea			H18.83*	Recurrent erosion of cornea			H18.83*	Recurrent erosion of cornea			H18.83*	Recurrent erosion of cornea			H18.83*	Recurrent erosion of cornea			H18.83*	Recurrent erosion of cornea			H18.83*	Recurrent erosion of cornea			H18.83*	Recurrent erosion of cornea			H18.83*	Recurrent erosion of cornea			H18.83*	Recurrent erosion of cornea			H18.83*	Recurrent erosion of cornea			H18.83*	Recurrent erosion of cornea			H18.83*	Recurrent erosion of cornea			H18.83*	Recurrent erosion of cornea			H18.83*	Recurrent erosion of cornea			H18.83*	Recurrent erosion of cornea			H18.83*	Recurrent erosion of cornea			H18.83*	Recurrent erosion of cornea			H18.83*	Recurrent erosion of cornea			H18.83*	Recurrent erosion of cornea			H18.83*	Recurrent erosion of cornea			H18.83*	Recurrent erosion of cornea			H18.83*	Recurrent erosion of cornea			H18.83*	Recurrent erosion of cornea			H18.83*	Recurrent erosion of cornea			H18.83*	Recurrent erosion of cornea			H18.83*	Recurrent erosion of cornea			H18.83*	Recurrent erosion of cornea			H18.83*	Recurrent erosion of cornea			H18.83*	Recurrent erosion of cornea			H18.83*	Recurrent erosion of cornea			H18.83*	Recurrent erosion of cornea			H18.83*	Recurrent erosion of cornea			H18.83*	Recurrent erosion of cornea			H18.83*	Recurrent erosion of cornea			H18.83*	Recurrent erosion of cornea			H18.83*	Recurrent erosion of cornea			H18.83*	Recurrent erosion of cornea			H18.83*	Recurrent erosion of cornea			H18.83*	Recurrent erosion of cornea			H18.83*	Recurrent erosion of cornea			H18.83*	Recurrent erosion of cornea			H18.83*	Recurrent erosion of cornea			H18.83*	Recurrent erosion of cornea			H18.83*	Recurrent erosion of cornea			H18.83*	Recurrent erosion of cornea			H18.83*	Recurrent erosion of cornea			H18.83*	Recurrent erosion of cornea			H18.83*	Recurrent erosion of cornea			H18.83*	Recurrent erosion of cornea			H18.83*	Recurrent erosion of cornea			H18.83*	Recurrent erosion of cornea			H18.83*	Recurrent erosion of cornea			H18.83*	Recurrent erosion of cornea			H18.83*	Recurrent erosion of cornea			H18.83*	Recurrent erosion of cornea			H18.83*	Recurrent erosion of cornea			H18.83*	Recurrent erosion of cornea			H18.83*	Recurrent erosion of cornea			H18.83*	Recurrent erosion of cornea			H18.83*	Recurrent erosion of cornea			H18.83*	Recurrent erosion of cornea			H18.83*	Recurrent erosion of cornea			H18.83*	Recurrent erosion of cornea			H18.83*	Recurrent erosion of cornea			H18.83*	Recurrent erosion of cornea			H18.83*	Recurrent erosion of cornea			H18.83*	Recurrent erosion of cornea			H18.83*	Recurrent erosion of cornea			H18.83*	Recurrent erosion of cornea			H18.83*	Recurrent erosion of cornea			H18.83*	Recurrent erosion of cornea			H18.83*	Recurrent erosion of cornea			H18.83*	Recurrent erosion of cornea			H18.83*	Recurrent erosion of cornea			H18.83*	Recurrent erosion of cornea			H18.83*	Recurrent erosion of cornea			H18.83*	Recurrent erosion of cornea			H18.83*	Recurrent erosion of cornea			H18.83*	Recurrent erosion of cornea			H18.83*	Recurrent erosion of cornea			H18.83*	Recurrent erosion of cornea			H18.83*	Recurrent erosion of cornea			H18.83*	Recurrent erosion of cornea			H18.83*	Recurrent erosion of cornea			H18.83*	Recurrent erosion of cornea			H18.83*	Recurrent erosion of cornea			H18.83*	Recurrent erosion of cornea			H18.83*	Recurrent erosion of cornea			H18.83*	Recurrent erosion of cornea			H18.83*	Recurrent erosion of cornea			H18.83*	Recurrent erosion of cornea			H18.83*	Recurrent erosion of cornea			H18.83*	Recurrent erosion of cornea			H18.83*	Recurrent erosion of cornea			H18.83*	Recurrent erosion of cornea			H18.83*	Recurrent erosion of cornea			H18.83*	Recurrent erosion of cornea			H18.83*	Recurrent erosion of cornea			H18.83*	Recurrent erosion of cornea			H18.83*	Recurrent erosion of cornea			H18.83*	Recurrent erosion of cornea			H18.83*	Recurrent erosion of cornea			H18.83*	Recurrent erosion of cornea			H18.83*	Recurrent erosion of cornea			H18.83*	Recurrent erosion of cornea			H18.83*	Recurrent erosion of cornea			H18.83*	Recurrent erosion of cornea			H18.83*	Recurrent erosion of cornea			H18.83*	Recurrent erosion of cornea			H18.83*	Recurrent erosion of cornea			H18.83*	Recurrent erosion of cornea			H18.83*	Recurrent erosion of cornea			H18.83*	Recurrent erosion of cornea			H18.83*	Recurrent erosion of cornea			H18.83*	Recurrent erosion of cornea			H18.83*	Recurrent erosion of cornea			H18.83*	Recurrent erosion of cornea			H18.83*	Recurrent erosion of cornea			H18.83*	Recurrent erosion of cornea			H18.83*	Recurrent erosion of cornea			H18.83*	Recurrent erosion of cornea			H18.83*	Recurrent erosion of cornea			H18.83*	Recurrent erosion of cornea			H18.83*	Recurrent erosion of cornea			H18.83*	Recurrent erosion of cornea			H18.83*	Recurrent erosion of cornea			H18.83*	Recurrent erosion of cornea			H18.83*	Recurrent erosion of cornea			H18.83*	Recurrent erosion of cornea			H18.83*	Recurrent erosion of cornea			H18.83*	Recurrent erosion of cornea			H18.83*	Recurrent erosion of cornea			H18.83*	Recurrent erosion of cornea			H18.83*	Recurrent erosion of cornea			H18.83*	Recurrent erosion of cornea			H18.83*	Recurrent erosion of cornea			H18.83*	Recurrent erosion of cornea			H18.83*	Recurrent erosion of cornea			H18.83*	Recurrent erosion of cornea			H18.83*	Recurrent erosion of cornea			H18.83*	Recurrent erosion of cornea			H18.83*	Recurrent erosion of cornea			H18.83*	Recurrent erosion of cornea			H18.83*	Recurrent erosion of cornea			H18.83*	Recurrent erosion of cornea			H18.83*	Recurrent erosion of cornea			H18.83*	Recurrent erosion of cornea			H18.83*	Recurrent erosion of cornea			H18.83*	Recurrent erosion of cornea			H18.83*	Recurrent erosion of cornea			H18.83*	Recurrent erosion of cornea			H18.83*	Recurrent erosion of cornea			H18.83*	Recurrent erosion of cornea			H18.83*	Recurrent erosion of cornea			H18.83*	Recurrent erosion of cornea			H18.83*	Recurrent erosion of cornea			H18.83*	Recurrent erosion of cornea			H18.83*	Recurrent erosion of cornea			H18.83*	Recurrent erosion of cornea			H18.83*	Recurrent erosion of cornea			H18.83*	Recurrent erosion of cornea			H18.83*	Recurrent erosion of cornea			H18.83*	Recurrent erosion of cornea			H18.83*	Recurrent erosion of cornea			H18.83*	Recurrent erosion of cornea			H18.83*	Recurrent erosion of cornea			H18.83*	Recurrent erosion of cornea			H18.83*	Recurrent erosion of cornea			H18.83*	Recurrent erosion of cornea			H18.83*	Recurrent erosion of cornea			H18.83*	Recurrent erosion of cornea			H18.83*	Recurrent erosion of cornea			H18.83*	Recurrent erosion of cornea			H18.83*	Recurrent erosion of cornea			H18.83*	Recurrent erosion of cornea			H18.83*	Recurrent erosion of cornea			H18.83*	Recurrent erosion of cornea			H18.83*	Recurrent erosion of cornea			H18.83*	Recurrent erosion of cornea			H18.83*	Recurrent erosion of cornea			H18.83*	Recurrent erosion of cornea			H18.83*	Recurrent erosion of cornea			H18.83*	Recurrent erosion of cornea			H18.83*	Recurrent erosion of cornea			H18.83*	Recurrent erosion of cornea			H18.83*	Recurrent erosion of cornea			H18.83*	Recurrent erosion of cornea			H18.83*	Recurrent erosion of cornea			H18.83*	Recurrent erosion of cornea			H18.83*	Recurrent erosion of cornea			H18.83*	Recurrent erosion of cornea			H18.83*	Recurrent erosion of cornea			H18.83*	Recurrent erosion of cornea			H18.83*	Recurrent erosion of cornea			H18.83*	Recurrent erosion of cornea			H18.83*	Recurrent erosion of cornea			H18.83*	Recurrent erosion of cornea			H18.83*	Recurrent erosion of cornea			H18.83*	Recurrent erosion of cornea			H18.83*	Recurrent erosion of cornea			H18.83*	Recurrent erosion of cornea			H18.83*	Recurrent erosion of cornea			H18.83*	Recurrent erosion of cornea			H18.83*	Recurrent erosion of cornea			H18.83*	Recurrent erosion of cornea			H18.83*	Recurrent erosion of cornea			H18.83*	Recurrent erosion of cornea			H18.83*	Recurrent erosion of cornea			H18.83*	Recurrent erosion of cornea			H18.83*	Recurrent erosion of cornea			H18.83*	Recurrent erosion of cornea			H18.83*	Recurrent erosion of cornea			H18.83*	Recurrent erosion of cornea			H18.83*	Recurrent erosion of cornea			H18.83*	Recurrent erosion of cornea			H18.83*	Recurrent erosion of cornea			H18.83*	Recurrent erosion of cornea			H18.83*	Recurrent erosion of cornea			H18.83*	Recurrent erosion of cornea			H18.83*	Recurrent erosion of cornea			H18.83*	Recurrent erosion of cornea			H18.83*	Recurrent erosion of cornea			H18.83*	Recurrent erosion of cornea			H18.83*	Recurrent erosion of cornea			H18.83*	Recurrent erosion of cornea			H18.83*	Recurrent erosion of cornea			H18.83*	Recurrent erosion of cornea			H18.83*	Recurrent erosion of cornea			H18.83*	Recurrent erosion of cornea			H18.83*	Recurrent erosion of cornea			H18.83*	Recurrent erosion of cornea			H18.83*	Recurrent erosion of cornea			H18.83*	Recurrent erosion of cornea			H18.83*	Recurrent erosion of cornea			H18.83*	Recurrent erosion of cornea			H18.83*	Recurrent erosion of cornea			H18.83*	Recurrent erosion of cornea			H18.83*	Recurrent erosion of cornea			H18.83*	Recurrent erosion of cornea			H18.83*	Recurrent erosion of cornea			H18.83*	Recurrent erosion of cornea			H18.83*	Recurrent erosion of cornea			H18.83*	Recurrent erosion of cornea			H18.83*	Recurrent erosion of cornea			H18.83*	Recurrent erosion of cornea			H18.83*	Recurrent erosion of cornea			H18.83*	Recurrent erosion of cornea			H18.83*	Recurrent erosion of cornea			H18.83*	Recurrent erosion of cornea			H18.83*	Recurrent erosion of cornea			H18.83*	Recurrent erosion of cornea			H18.83*	Recurrent erosion of cornea			H18.83*	Recurrent erosion of cornea			H18.83*	Recurrent erosion of cornea			H18.83*	Recurrent erosion of cornea			H18.83*	Recurrent erosion of cornea			H18.83*	Recurrent erosion of cornea			H18.83*	Recurrent erosion of cornea			H18.83*	Recurrent erosion of cornea			H18.83*	Recurrent erosion of cornea			H18.83*	Recurrent erosion of cornea			H18.83*	Recurrent erosion of cornea			H18.83*	Recurrent erosion of cornea			H18.83*	Recurrent erosion of cornea			H18.83*	Recurrent erosion of cornea			H18.83*	Recurrent erosion of cornea			H18.83*	Recurrent erosion of cornea			H18.83*	Recurrent erosion of cornea			H18.83*	Recurrent erosion of cornea			H18.83*	Recurrent erosion of cornea			H18.83*	Recurrent erosion of cornea			H18.83*	Recurrent erosion of cornea			H18.83*	Recurrent erosion of cornea			H18.83*	Recurrent erosion of cornea			H18.83*	Recurrent erosion of cornea			H18.83*	Recurrent erosion of cornea			H18.83*	Recurrent erosion of cornea			H18.83*	Recurrent erosion of cornea			H18.83*	Recurrent erosion of cornea			H18.83*	Recurrent erosion of cornea			H18.83*	Recurrent erosion of cornea			H18.83*	Recurrent erosion of cornea			H18.83*	Recurrent erosion of cornea			H18.83*	Recurrent erosion of cornea			H18.83*	Recurrent erosion of cornea			H18.83*	Recurrent erosion of cornea			H18.83*	Recurrent erosion of cornea			H18.83*	Recurrent erosion of cornea			H18.83*	Recurrent erosion of cornea			H18.83*	Recurrent erosion of cornea			H18.83*	Recurrent erosion of cornea			H18.83*	Recurrent erosion of cornea			H18.83*	Recurrent erosion of cornea			H18.83*	Recurrent erosion of cornea			H18.83*	Recurrent erosion of cornea			H18.83*	Recurrent erosion of cornea			H18.83*	Recurrent erosion of cornea			H18.83*	Recurrent erosion of cornea			H18.83*	Recurrent erosion of cornea			H18.83*	Recurrent erosion of cornea			H18.83*	Recurrent erosion of cornea			H18.83*	Recurrent erosion of cornea			H18.83*	Recurrent erosion of cornea			H18.83*	Recurrent erosion of cornea			H18.83*	Recurrent erosion of cornea			H18.83*	Recurrent erosion of cornea			H18.83*	Recurrent erosion of cornea			H18.83*	Recurrent erosion of cornea			H18.83*	Recurrent erosion of cornea			H18.83*	Recurrent erosion of cornea			H18.83*	Recurrent erosion of cornea			H18.83*	Recurrent erosion of cornea			H18.83*	Recurrent erosion of cornea			H18.83*	Recurrent erosion of cornea			H18.83*	Recurrent erosion of cornea			H18.83*	Recurrent erosion of cornea			H18.83*	Recurrent erosion of cornea			H18.83*	Recurrent erosion of cornea			H18.83*	Recurrent erosion of cornea			H18.83*	Recurrent erosion of cornea			H18.83*	Recurrent erosion of cornea			H18.83*	Recurrent erosion of cornea			H18.83*	Recurrent erosion of cornea			H18.83*	Recurrent erosion of cornea			H18.83*	Recurrent erosion of cornea			H18.83*	Recurrent erosion of cornea			H18.83*	Recurrent erosion of cornea			H18.83*	Recurrent erosion of cornea			H18.83*	Recurrent erosion of cornea			H18.83*	Recurrent erosion of cornea			H18.83*	Recurrent erosion of cornea			H18.83*	Recurrent erosion of cornea			H18.83*	Recurrent erosion of cornea			H18.83*	Recurrent erosion of cornea			H18.83*	Recurrent erosion of cornea			H18.83*	Recurrent erosion of cornea			H18.83*	Recurrent erosion of cornea			H18.83*	Recurrent erosion of cornea			H18.83*	Recurrent erosion of cornea			H18.83*	Recurrent erosion of cornea			H18.83*	Recurrent erosion of cornea			H18.83*	Recurrent erosion of cornea			H18.83*	Recurrent erosion of cornea			H18.83*	Recurrent erosion of cornea			H18.83*	Recurrent erosion of cornea			H18.83*	Recurrent erosion of cornea			H18.83*	Recurrent erosion of cornea			H18.83*	Recurrent erosion of cornea			H18.83*	Recurrent erosion of cornea			H18.83*	Recurrent erosion of cornea			H18.83*	Recurrent erosion of cornea			H18.83*	Recurrent erosion of cornea			H18.83*	Recurrent erosion of cornea			H18.83*	Recurrent erosion of cornea			H18.83*	Recurrent erosion of cornea			H18.83*	Recurrent erosion of cornea			H18.83*	Recurrent erosion of cornea			H18.83*	Recurrent erosion of cornea			H18.83*	Recurrent erosion of cornea			H18.83*	Recurrent erosion of cornea			H18.83*	Recurrent erosion of cornea			H18.83*	Recurrent erosion of cornea			H18.83*	Recurrent erosion of cornea			H18.83*	Recurrent erosion of cornea			H18.83*	Recurrent erosion of cornea			H18.83*	Recurrent erosion of cornea			H18.83*	Recurrent erosion of cornea			H18.83*	Recurrent erosion of cornea			H18.83*	Recurrent erosion of cornea			H18.83*	Recurrent erosion of cornea			H18.83*	Recurrent erosion of cornea			H18.83*	Recurrent erosion of cornea			H18.83*	Recurrent erosion of cornea			H18.83*	Recurrent erosion of cornea			H18.83*	Recurrent erosion of cornea			H18.83*	Recurrent erosion of cornea			H18.83*	Recurrent erosion of cornea			H18.83*	Recurrent erosion of cornea			H18.83*	Recurrent erosion of cornea			H18.83*	Recurrent erosion of cornea			H18.83*	Recurrent erosion of cornea			H18.83*	Recurrent erosion of cornea			H18.83*	Recurrent erosion of cornea			H18.83*	Recurrent erosion of cornea			H18.83*	Recurrent erosion of cornea			H18.83*	Recurrent erosion of cornea			H18.83*	Recurrent erosion of cornea			H18.83*	Recurrent erosion of cornea			H18.83*	Recurrent erosion of cornea			H18.83*	Recurrent erosion of cornea			H18.83*	Recurrent erosion of cornea			H18.83*	Recurrent erosion of cornea			H18.83*	Recurrent erosion of cornea			H18.83*	Recurrent erosion of cornea			H18.83*	Recurrent erosion of cornea			H18.83*	Recurrent erosion of cornea			H18.83*	Recurrent erosion of cornea			H18.83*	Recurrent erosion of cornea			H18.83*	Recurrent erosion of cornea			H18.83*	Recurrent erosion of cornea			H18.83*	Recurrent erosion of cornea			H18.83*	Recurrent erosion of cornea			H18.83*	Recurrent erosion of cornea			H18.83*	Recurrent erosion of cornea			H18.83*	Recurrent erosion of cornea			H18.83*	Recurrent erosion of cornea			H18.83*	Recurrent erosion of cornea			H18.83*	Recurrent erosion of cornea			H18.83*	Recurrent erosion of cornea			H18.83*	Recurrent erosion of cornea			H18.83*	Recurrent erosion of cornea			H18.83*	Recurrent erosion of cornea			H18.83*	Recurrent erosion of cornea			H18.83*	Recurrent erosion of cornea			H18.83*	Recurrent erosion of cornea			H18.83*	Recurrent erosion of cornea			H18.83*	Recurrent erosion of cornea			H18.83*	Recurrent erosion of cornea			H18.83*	Recurrent erosion of cornea			H18.83*	Recurrent erosion of cornea			H18.83*	Recurrent erosion of cornea			H18.83*	Recurrent erosion of cornea			H18.83*	Recurrent erosion of cornea			H18.83*	Recurrent erosion of cornea			H18.83*	Recurrent erosion of cornea			H18.83*	Recurrent erosion of cornea			H18.83*	Recurrent erosion of cornea			H18.83*	Recurrent erosion of cornea			H18.83*	Recurrent erosion of cornea			H18.83*	Recurrent erosion of cornea			H18.83*	Recurrent erosion of cornea			H18.83*	Recurrent erosion of cornea			H18.83*	Recurrent erosion of cornea			H18.83*	Recurrent erosion of cornea			H18.83*	Recurrent erosion of cornea			H18.83*	Recurrent erosion of cornea			H18.83*	Recurrent erosion of cornea			H18.83*	Recurrent erosion of cornea			H18.83*	Recurrent erosion of cornea			H18.83*	Recurrent erosion of cornea			H18.83*	Recurrent erosion of cornea			H18.83*	Recurrent erosion of cornea			H18.83*	Recurrent erosion of cornea			H18.83*	Recurrent erosion of cornea			H18.83*	Recurrent erosion of cornea			H18.83*	Recurrent erosion of cornea			H18.83*	Recurrent erosion of cornea			H18.83*	Recurrent erosion of cornea			H18.83*	Recurrent erosion of cornea			H18.83*	Recurrent erosion of cornea			H18.83*	Recurrent erosion of cornea			H18.83*	Recurrent erosion of cornea			H18.83*	Recurrent erosion of cornea			H18.83*	Recurrent erosion of cornea			H18.83*	Recurrent erosion of cornea			H18.83*	Recurrent erosion of cornea			H18.83*	Recurrent erosion of cornea			H18.83*	Recurrent erosion of cornea			H18.83*	Recurrent erosion of cornea			H18.83*	Recurrent erosion of cornea			H18.83*	Recurrent erosion of cornea			H18.83*	Recurrent erosion of cornea			H18.83*	Recurrent erosion of cornea			H18.83*	Recurrent erosion of cornea			H18.83*	Recurrent erosion of cornea			H18.83*	Recurrent erosion of cornea			H18.83*	Recurrent erosion of cornea			H18.83*	Recurrent erosion of cornea			H18.83*	Recurrent erosion of cornea			H18.83*	Recurrent erosion of cornea			H18.83*	Recurrent erosion of cornea			H18.83*	Recurrent erosion of cornea			H18.83*	Recurrent erosion of cornea			H18.83*	Recurrent erosion of cornea			H18.83*	Recurrent erosion of cornea			H18.83*	Recurrent erosion of cornea			H18.83*	Recurrent erosion of cornea			H18.83*	Recurrent erosion of cornea			H18.83*	Recurrent erosion of cornea			H18.83*	Recurrent erosion of cornea			H18.83*	Recurrent erosion of cornea			H18.83*	Recurrent erosion of cornea			H18.83*	Recurrent erosion of cornea			H18.83*	Recurrent erosion of cornea			H18.83*	Recurrent erosion of cornea			H18.83*	Recurrent erosion of cornea			H18.83*	Recurrent erosion of cornea			H18.83*	Recurrent erosion of cornea			H18.83*	Recurrent erosion of cornea			H18.83*	Recurrent erosion of cornea			H18.83*	Recurrent erosion of cornea			H18.83*	Recurrent erosion of cornea			H18.83*	Recurrent erosion of cornea			H18.83*	Recurrent erosion of cornea			H18.83*	Recurrent erosion of cornea			H18.83*	Recurrent erosion of cornea			H18.83*	Recurrent erosion of cornea			H18.83*	Recurrent erosion of cornea			H18.83*	Recurrent erosion of cornea			H18.83*	Recurrent erosion of cornea			H18.83*	Recurrent erosion of cornea			H18.83*	Recurrent erosion of cornea			H18.83*	Recurrent erosion of cornea			H18.83*	Recurrent erosion of cornea			H18.83*	Recurrent erosion of cornea			H18.83*	Recurrent erosion of cornea			H18.83*	Recurrent erosion of cornea			H18.83*	Recurrent erosion of cornea			H18.83*	Recurrent erosion of cornea			H18.83*	Recurrent erosion of cornea			H18.83*	Recurrent erosion of cornea			H18.83*	Recurrent erosion of cornea			H18.83*	Recurrent erosion of cornea			H18.83*	Recurrent erosion of cornea			H18.83*	Recurrent erosion of cornea			H18.83*	Recurrent erosion of cornea			H18.83*	Recurrent erosion of cornea			H18.83*	Recurrent erosion of cornea			H18.83*	Recurrent erosion of cornea			H18.83*	Recurrent erosion of cornea			H18.83*	Recurrent erosion of cornea			H18.83*	Recurrent erosion of cornea			H18.83*	Recurrent erosion of cornea			H18.83*	Recurrent erosion of cornea			H18.83*	Recurrent erosion of cornea			H18.83*	Recurrent erosion of cornea			H18.83*	Recurrent erosion of cornea			H18.83*	Recurrent erosion of cornea			H18.83*	Recurrent erosion of cornea			H18.83*	Recurrent erosion of cornea			H18.83*	Recurrent erosion of cornea			H18.83*	Recurrent erosion of cornea			H18.83*	Recurrent erosion of cornea			H18.83*	Recurrent erosion of cornea			H18.83*	Recurrent erosion of cornea			H18.83*	Recurrent erosion of cornea			H18.83*	Recurrent erosion of cornea			H18.83*	Recurrent erosion of cornea			H18.83*	Recurrent erosion of cornea			H18.83*	Recurrent erosion of cornea			H18.83*	Recurrent erosion of cornea			H18.83*	Recurrent erosion of cornea			H18.83*	Recurrent erosion of cornea			H18.83*	Recurrent erosion of cornea			H18.83*	Recurrent erosion of cornea			H18.83*	Recurrent erosion of cornea			H18.83*	Recurrent erosion of cornea			H18.83*	Recurrent erosion of cornea			H18.83*	Recurrent erosion of cornea			H18.83*	Recurrent erosion of cornea			H18.83*	Recurrent erosion of cornea			H18.83*	Recurrent erosion of cornea			H18.83*	Recurrent erosion of cornea			H18.83*	Recurrent erosion of cornea			H18.83*	Recurrent erosion of cornea			H18.83*	Recurrent erosion of cornea			H18.83*	Recurrent erosion of cornea			H18.83*	Recurrent erosion of cornea			H18.83*	Recurrent erosion of cornea			H18.83*	Recurrent erosion of cornea			H18.83*	Recurrent erosion of cornea			H18.83*	Recurrent erosion of cornea			H18.83*	Recurrent erosion of cornea			H18.83*	Recurrent erosion of cornea			H18.83*	Recurrent erosion of cornea			H18.83*	Recurrent erosion of cornea			H18.83*	Recurrent erosion of cornea			H18.83*	Recurrent erosion of cornea			H18.83*	Recurrent erosion of cornea			H18.83*	Recurrent erosion of cornea			H18.83*	Recurrent erosion of cornea			H18.83*	Recurrent erosion of cornea			H18.83*	Recurrent erosion of cornea			H18.83*	Recurrent erosion of cornea			H18.83*	Recurrent erosion of cornea			H18.83*	Recurrent erosion of cornea			H18.83*	Recurrent erosion of cornea			H18.83*	Recurrent erosion of cornea			H18.83*	Recurrent erosion of cornea			H18.83*	Recurrent erosion of cornea			H18.83*	Recurrent erosion of cornea			H18.83*	Recurrent erosion of cornea			H18.83*	Recurrent erosion of cornea			H18.83*	Recurrent erosion of cornea			H18.83*	Recurrent erosion of cornea			H18.83*	Recurrent erosion of cornea			H18.83*	Recurrent erosion of cornea			H18.83*	Recurrent erosion of cornea			H18.83*	Recurrent erosion of cornea			H18.83*	Recurrent erosion of cornea			H18.83*	Recurrent erosion of cornea			H18.83*	Recurrent erosion of cornea			H18.83*	Recurrent erosion of cornea			H18.83*	Recurrent erosion of cornea			H18.83*	Recurrent erosion of cornea			H18.83*	Recurrent erosion of cornea			H18.83*	Recurrent erosion of cornea			H18.83*	Recurrent erosion of cornea			H18.83*	Recurrent erosion of cornea			H18.83*	Recurrent erosion of cornea			H18.83*	Recurrent erosion of cornea			H18.83*	Recurrent erosion of cornea			H18.83*	Recurrent erosion of cornea			H18.83*	Recurrent erosion of cornea			H18.83*	Recurrent erosion of cornea			H18.83*	Recurrent erosion of cornea			H18.83*	Recurrent erosion of cornea			H18.83*	Recurrent erosion of cornea			H18.83*	Recurrent erosion of cornea			H18.83*	Recurrent erosion of cornea			H18.83*	Recurrent erosion of cornea			H18.83*	Recurrent erosion of cornea			H18.83*	Recurrent erosion of cornea			H18.83*	Recurrent erosion of cornea			H18.83*	Recurrent erosion of cornea			H18.83*	Recurrent erosion of cornea			H18.83*	Recurrent erosion of cornea			H18.83*	Recurrent erosion of cornea			H18.83*	Recurrent erosion of cornea			H18.83*	Recurrent erosion of cornea			H18.83*	Recurrent erosion of cornea			H18.83*	Recurrent erosion of cornea			H18.83*	Recurrent erosion of cornea			H18.83*	Recurrent erosion of cornea			H18.83*	Recurrent erosion of cornea			H18.83*	Recurrent erosion of cornea			H18.83*	Recurrent erosion of cornea			H18.83*	Recurrent erosion of cornea			H18.83*	Recurrent erosion of cornea			H18.83*	Recurrent erosion of cornea			H18.83*	Recurrent erosion of cornea			H18.83*	Recurrent erosion of cornea			H18.83*	Recurrent erosion of cornea			H18.83*	Recurrent erosion of cornea			H18.83*	Recurrent erosion of cornea			H18.83*	Recurrent erosion of cornea			H18.83*	Recurrent erosion of cornea			H18.83*	Recurrent erosion of cornea			H18.83*	Recurrent erosion of cornea			H18.83*	Recurrent erosion of cornea			H18.83*	Recurrent erosion of cornea			H18.83*	Recurrent erosion of cornea			H18.83*	Recurrent erosion of cornea			H18.83*	Recurrent erosion of cornea			H18.83*	Recurrent erosion of cornea			H18.83*	Recurrent erosion of cornea			H18.83*	Recurrent erosion of cornea			H18.83*	Recurrent erosion of cornea			H18.83*	Recurrent erosion of cornea			H18.83*	Recurrent erosion of cornea			H18.83*	Recurrent erosion of cornea			H18.83*	Recurrent erosion of cornea			H18.83*	Recurrent erosion of cornea			H18.83*	Recurrent erosion of cornea			H18.83*	Recurrent erosion of cornea			H18.83*	Recurrent erosion of cornea			H18.83*	Recurrent erosion of cornea			H18.83*	Recurrent erosion of cornea			H18.83*	Recurrent erosion of cornea			H18.83*	Recurrent erosion of cornea			H18.83*	Recurrent erosion of cornea			H18.83*	Recurrent erosion of cornea			H18.83*	Recurrent erosion of cornea			H18.83*	Recurrent erosion of cornea			H18.83*	Recurrent erosion of cornea			H18.83*	Recurrent erosion of cornea			H18.83*	Recurrent erosion of cornea			H18.83*	Recurrent erosion of cornea			H18.83*	Recurrent erosion of cornea			H18.83*	Recurrent erosion of cornea			H18.83*	Recurrent erosion of cornea			H18.83*	Recurrent erosion of cornea			H18.83*	Recurrent erosion of cornea			H18.83*	Recurrent erosion of cornea			H18.83*	Recurrent erosion of cornea			H18.83*	Recurrent erosion of cornea			H18.83*	Recurrent erosion of cornea			H18.83*	Recurrent erosion of cornea			H18.83*	Recurrent erosion of cornea			H18.83*	Recurrent erosion of cornea			H18.83*	Recurrent erosion of cornea			H18.83*	Recurrent erosion of cornea			H18.83*	Recurrent erosion of cornea			H18.83*	Recurrent erosion of cornea			H18.83*	Recurrent erosion of cornea			H18.83*	Recurrent erosion of cornea			H18.83*	Recurrent erosion of cornea			H18.83*	Recurrent erosion of cornea			H18.83*	Recurrent erosion of cornea			H18.83*	Recurrent erosion of cornea			H18.83*	Recurrent erosion of cornea			H18.83*	Recurrent erosion of cornea			H18.83*	Recurrent erosion of cornea			H18.83*	Recurrent erosion of cornea			H18.83*	Recurrent erosion of cornea			H18.83*	Recurrent erosion of cornea			H18.83*	Recurrent erosion of cornea			H18.83*	Recurrent erosion of cornea			H18.83*	Recurrent erosion of cornea			H18.83*	Recurrent erosion of cornea			H18.83*	Recurrent erosion of cornea			H18.83*	Recurrent erosion of cornea			H18.83*	Recurrent erosion of cornea			H18.83*	Recurrent erosion of cornea			H18.83*	Recurrent erosion of cornea			H18.83*	Recurrent erosion of cornea			H18.83*	Recurrent erosion of cornea			H18.83*	Recurrent erosion of cornea			H18.83*	Recurrent erosion of cornea			H18.83*	Recurrent erosion of cornea			H18.83*	Recurrent erosion of cornea			H18.83*	Recurrent erosion of cornea			H18.83*	Recurrent erosion of cornea			H18.83*	Recurrent erosion of cornea			H18.83*	Recurrent erosion of cornea			H18.83*	Recurrent erosion of cornea			H18.83*	Recurrent erosion of cornea			H18.83*	Recurrent erosion of cornea			H18.83*	Recurrent erosion of cornea			H18.83*	Recurrent erosion of cornea			H18.83*	Recurrent erosion of cornea			H18.83*	Recurrent erosion of cornea			H18.83*	Recurrent erosion of cornea			H18.83*	Recurrent erosion of cornea			H18.83*	Recurrent erosion of cornea			H18.83*	Recurrent erosion of cornea			H18.83*	Recurrent erosion of cornea			H18.83*	Recurrent erosion of cornea			H18.83*	Recurrent erosion of cornea			H18.83*	Recurrent erosion of cornea			H18.83*	Recurrent erosion of cornea			H18.83*	Recurrent erosion of cornea			H18.83*	Recurrent erosion of cornea			H18.83*	Recurrent erosion of cornea			H18.83*	Recurrent erosion of cornea			H18.83*	Recurrent erosion of cornea			H18.83*	Recurrent erosion of cornea			H18.83*	Recurrent erosion of cornea			H18.83*	Recurrent erosion of cornea			H18.83*	Recurrent erosion of cornea			H18.83*	Recurrent erosion of cornea			H18.83*	Recurrent erosion of cornea			H18.83*	Recurrent erosion of cornea			H18.83*	Recurrent erosion of cornea			H18.83*	Recurrent erosion of cornea			H18.83*	Recurrent erosion of cornea			H18.83*	Recurrent erosion of cornea			H18.83*	Recurrent erosion of cornea			H18.83*	Recurrent erosion of cornea			H18.83*	Recurrent erosion of cornea			H18.83*	Recurrent erosion of cornea			H18.83*	Recurrent erosion of cornea			H18.83*	Recurrent erosion of cornea			H18.83*	Recurrent erosion of cornea			H18.83*	Recurrent erosion of cornea			H18.83*	Recurrent erosion of cornea			H18.83*	Recurrent erosion of cornea			H18.83*	Recurrent erosion of cornea			H18.83*	Recurrent erosion of cornea			H18.83*	Recurrent erosion of cornea			H18.83*	Recurrent erosion of cornea			H18.83*	Recurrent erosion of cornea			H18.83*	Recurrent erosion of cornea			H18.83*	Recurrent erosion of cornea			H18.83*	Recurrent erosion of cornea			H18.83*	Recurrent erosion of cornea			H18.83*	Recurrent erosion of cornea			H18.83*	Recurrent erosion of cornea			H18.83*	Recurrent erosion of cornea			H18.83*	Recurrent erosion of cornea			H18.83*	Recurrent erosion of cornea			H18.83*	Recurrent erosion of cornea			H18.83*	Recurrent erosion of cornea			H18.83*	Recurrent erosion of cornea			H18.83*	Recurrent erosion of cornea			H18.83*	Recurrent erosion of cornea			H18.83*	Recurrent erosion of cornea			H18.83*	Recurrent erosion of cornea			H18.83*	Recurrent erosion of cornea			H18.83*	Recurrent erosion of cornea			H18.83*	Recurrent erosion of cornea			H18.83*	Recurrent erosion of cornea			H18.83*	Recurrent erosion of cornea			H18.83*	Recurrent erosion of cornea			H18.83*	Recurrent erosion of cornea			H18.83*	Recurrent erosion of cornea			H18.83*	Recurrent erosion of cornea			H18.83*	Recurrent erosion of cornea			H18.83*	Recurrent erosion of cornea			H18.83*	Recurrent erosion of cornea			H18.83*	Recurrent erosion of cornea			H18.83*	Recurrent erosion of cornea			H18.83*	Recurrent erosion of cornea			H18.83*	Recurrent erosion of cornea			H18.83*	Recurrent erosion of cornea			H18.83*	Recurrent erosion of cornea			H18.83*	Recurrent erosion of cornea			H18.83*	Recurrent erosion of cornea			H18.83*	Recurrent erosion of cornea			H18.83*	Recurrent erosion of cornea			H18.83*	Recurrent erosion of cornea			H18.83*	Recurrent erosion of cornea			H18.83*	Recurrent erosion of cornea			H18.83*	Recurrent erosion of cornea			H18.83*	Recurrent erosion of cornea			H18.83*	Recurrent erosion of cornea			H18.83*	Recurrent erosion of cornea			H18.83*	Recurrent erosion of cornea			H18.83*	Recurrent erosion of cornea			H18.83*	Recurrent erosion of cornea			H18.83*	Recurrent erosion of cornea			H18.83*	Recurrent erosion of cornea			H18.83*	Recurrent erosion of cornea			H18.83*	Recurrent erosion of cornea			H18.83*	Recurrent erosion of cornea			H18.83*	Recurrent erosion of cornea			H18.83*	Recurrent erosion of cornea			H18.83*	Recurrent erosion of cornea			H18.83*	Recurrent erosion of cornea			H18.83*	Recurrent erosion of cornea			H18.83*	Recurrent erosion of cornea			H18.83*	Recurrent erosion of cornea			H18.83*	Recurrent erosion of cornea			H18.83*	Recurrent erosion of cornea			H18.83*	Recurrent erosion of cornea			H18.83*	Recurrent erosion of cornea			H18.83*	Recurrent erosion of cornea			H18.83*	Recurrent erosion of cornea			H18.83*	Recurrent erosion of cornea			H18.83*	Recurrent erosion of cornea			H18.83*	Recurrent erosion of cornea			H18.83*	Recurrent erosion of cornea			H18.83*	Recurrent erosion of cornea			H18.83*	Recurrent erosion of cornea			H18.83*	Recurrent erosion of cornea			H18.83*	Recurrent erosion of cornea			H18.83*	Recurrent erosion of cornea			H18.83*	Recurrent erosion of cornea			H18.83*	Recurrent erosion of cornea			H18.83*	Recurrent erosion of cornea			H18.83*	Recurrent erosion of cornea			H18.83*	Recurrent erosion of cornea			H18.83*	Recurrent erosion of cornea			H18.83*	Recurrent erosion of cornea			H18.83*	Recurrent erosion of cornea			H18.83*	Recurrent erosion of cornea			H18.83*	Recurrent erosion of cornea			H18.83*	Recurrent erosion of cornea			H18.83*	Recurrent erosion of cornea			H18.83*	Recurrent erosion of cornea			H18.83*	Recurrent erosion of cornea			H18.83*	Recurrent erosion of cornea			H18.83*	Recurrent erosion of cornea			H18.83*	Recurrent erosion of cornea			H18.83*	Recurrent erosion of cornea			H18.83*	Recurrent erosion of cornea			H18.83*	Recurrent erosion of cornea			H18.83*	Recurrent erosion of cornea			H18.83*	Recurrent erosion of cornea			H18.83*	Recurrent erosion of cornea			H18.83*	Recurrent erosion of cornea			H18.83*	Recurrent erosion of cornea			H18.83*	Recurrent erosion of cornea			H18.83*	Recurrent erosion of cornea			H18.83*	Recurrent erosion of cornea			H18.83*	Recurrent erosion of cornea			H18.83*	Recurrent erosion of cornea			H18.83*	Recurrent erosion of cornea			H18.83*	Recurrent erosion of cornea			H18.83*	Recurrent erosion of cornea			H18.83*	Recurrent erosion of cornea			H18.83*	Recurrent erosion of cornea			H18.83*	Recurrent erosion of cornea			H18.83*	Recurrent erosion of cornea			H18.83*	Recurrent erosion of cornea			H18.83*	Recurrent erosion of cornea			H18.83*	Recurrent erosion of cornea			H18.83*	Recurrent erosion of cornea			H18.83*	Recurrent erosion of cornea			H18.83*	Recurrent erosion of cornea			H18.83*	Recurrent erosion of cornea			H18.83*	Recurrent erosion of cornea			H18.83*	Recurrent erosion of cornea			H18.83*	Recurrent erosion of cornea			H18.83*	Recurrent erosion of cornea			H18.83*	Recurrent erosion of cornea			H18.83*	Recurrent erosion of cornea			H18.83*	Recurrent erosion of cornea			H18.83*	Recurrent erosion of cornea			H18.83*	Recurrent erosion of cornea			H18.83*	Recurrent erosion of cornea			H18.83*	Recurrent erosion of cornea			H18.83*	Recurrent erosion of cornea			H18.83*	Recurrent erosion of cornea			H18.83*	Recurrent erosion of cornea			H18.83*	Recurrent erosion of cornea			H18.83*	Recurrent erosion of cornea			H18.83*	Recurrent erosion of cornea			H18.83*	Recurrent erosion of cornea			H18.83*	Recurrent erosion of cornea			H18.83*	Recurrent erosion of cornea			H18.83*	Recurrent erosion of cornea			H18.83*	Recurrent erosion of cornea			H18.83*	Recurrent erosion of cornea			H18.83*	Recurrent erosion of cornea			H18.83*	Recurrent erosion of cornea			H18.83*	Recurrent erosion of cornea			H18.83*	Recurrent erosion of cornea			H18.83*	Recurrent erosion of cornea			H18.83*	Recurrent erosion of cornea			H18.83*	Recurrent erosion of cornea			H18.83*	Recurrent erosion of cornea			H18.83*	Recurrent erosion of cornea			H18.83*	Recurrent erosion of cornea			H18.83*	Recurrent erosion of cornea			H18.83*	Recurrent erosion of cornea			H18.83*	Recurrent erosion of cornea			H18.83*	Recurrent erosion of cornea			H18.83*	Recurrent erosion of cornea			H18.83*	Recurrent erosion of cornea			H18.83*	Recurrent erosion of cornea			H18.83*	Recurrent erosion of cornea			H18.83*	Recurrent erosion of cornea			H18.83*	Recurrent erosion of cornea			H18.83*	Recurrent erosion of cornea			H18.83*	Recurrent erosion of cornea			H18.83*	Recurrent erosion of cornea			H18.83*	Recurrent erosion of cornea			H18.83*	Recurrent erosion of cornea			H18.83*	Recurrent erosion of cornea			H18.83*	Recurrent erosion of cornea			H18.83*	Recurrent erosion of cornea			H18.83*	Recurrent erosion of cornea			H18.83*	Recurrent erosion of cornea			H18.83*	Recurrent erosion of cornea			H18.83*	Recurrent erosion of cornea			H18.83*	Recurrent erosion of cornea			H18.83*	Recurrent erosion of cornea			H18.83*	Recurrent erosion of cornea			H18.83*	Recurrent erosion of cornea			H18.83*	Recurrent erosion of cornea			H18.83*	Recurrent erosion of cornea			H18.83*	Recurrent erosion of cornea			H18.83*	Recurrent erosion of cornea			H18.83*	Recurrent erosion of cornea			H18.83*	Recurrent erosion of cornea			H18.83*	Recurrent erosion of cornea			H18.83*	Recurrent erosion of cornea			H18.83*	Recurrent erosion of cornea			H18.83*	Recurrent erosion of cornea			H18.83*	Recurrent erosion of cornea			H18.83*	Recurrent erosion of cornea			H18.83*	Recurrent erosion of cornea			H18.83*	Recurrent erosion of cornea			H18.83*	Recurrent erosion of cornea			H18.83*	Recurrent erosion of cornea			H18.83*	Recurrent erosion of cornea			H18.83*	Recurrent erosion of cornea			H18.83*	Recurrent erosion of cornea			H18.83*	Recurrent erosion of cornea			H18.83*	Recurrent erosion of cornea			H18.83*	Recurrent erosion of cornea			H18.83*	Recurrent erosion of cornea			H18.83*	Recurrent erosion of cornea			H18.83*	Recurrent erosion of cornea			H18.83*	Recurrent erosion of cornea			H18.83*	Recurrent erosion of cornea			H18.83*	Recurrent erosion of cornea			H18.83*	Recurrent erosion of cornea			H18.83*	Recurrent erosion of cornea			H18.83*	Recurrent erosion of cornea			H18.83*	Recurrent erosion of cornea			H18.83*	Recurrent erosion of cornea			H18.83*	Recurrent erosion of cornea			H18.83*	Recurrent erosion of cornea			H18.83*	Recurrent erosion of cornea			H18.83*	Recurrent erosion of cornea			H18.83*	Recurrent erosion of cornea			H18.83*	Recurrent erosion of cornea			H18.83*	Recurrent erosion of cornea			H18.83*	Recurrent erosion of cornea			H18.83*	Recurrent erosion of cornea			H18.83*	Recurrent erosion of cornea			H18.83*	Recurrent erosion of cornea			H18.83*	Recurrent erosion of cornea			H18.83*	Recurrent erosion of cornea			H18.83*	Recurrent erosion of cornea			H18.83*	Recurrent erosion of cornea			H18.83*	Recurrent erosion of cornea			H18.83*	Recurrent erosion of cornea			H18.83*	Recurrent erosion of cornea			H18.83*	Recurrent erosion of cornea			H18.83*	Recurrent erosion of cornea			H18.83*	Recurrent erosion of cornea			H18.83*	Recurrent erosion of cornea			H18.83*	Recurrent erosion of cornea			H18.83*	Recurrent erosion of cornea			H18.83*	Recurrent erosion of cornea			H18.83*	Recurrent erosion of cornea			H18.83*	Recurrent erosion of cornea			H18.83*	Recurrent erosion of cornea			H18.83*	Recurrent erosion of cornea			H18.83*	Recurrent erosion of cornea			H18.83*	Recurrent erosion of cornea			H18.83*	Recurrent erosion of cornea			H18.83*	Recurrent erosion of cornea			H18.83*	Recurrent erosion of cornea			H18.83*	Recurrent erosion of cornea			H18.83*	Recurrent erosion of cornea			H18.83*	Recurrent erosion of cornea			H18.83*	Recurrent erosion of cornea			H18.83*	Recurrent erosion of cornea			H18.83*	Recurrent erosion of cornea			H18.83*	Recurrent erosion of cornea			H18.83*	Recurrent erosion of cornea			H18.83*	Recurrent erosion of cornea			H18.83*	Recurrent erosion of cornea			H18.83*	Recurrent erosion of cornea			H18.83*	Recurrent erosion of cornea			H18.83*	Recurrent erosion of cornea			H18.83*	Recurrent erosion of cornea			H18.83*	Recurrent erosion of cornea			H18.83*	Recurrent erosion of cornea			H18.83*	Recurrent erosion of cornea			H18.83*	Recurrent erosion of cornea			H18.83*	Recurrent erosion of cornea			H18.83*	Recurrent erosion of cornea			H18.83*	Recurrent erosion of cornea			H18.83*	Recurrent erosion of cornea			H18.83*	Recurrent erosion of cornea			H18.83*	Recurrent erosion of cornea			H18.83*	Recurrent erosion of cornea			H18.83*	Recurrent erosion of cornea			H18.83*	Recurrent erosion of cornea			H18.83*	Recurrent erosion of cornea			H18.83*	Recurrent erosion of cornea			H18.83*	Recurrent erosion of cornea			H18.83*	Recurrent erosion of cornea			H18.83*	Recurrent erosion of cornea			H18.83*	Recurrent erosion of cornea			H18.83*	Recurrent erosion of cornea			H18.83*	Recurrent erosion of cornea			H18.83*	Recurrent erosion of cornea			H18.83*	Recurrent erosion of cornea			H18.83*	Recurrent erosion of cornea			H18.83*	Recurrent erosion of cornea			H18.83*	Recurrent erosion of cornea			H18.83*	Recurrent erosion of cornea			H18.83*	Recurrent erosion of cornea			H18.83*	Recurrent erosion of cornea			H18.83*	Recurrent erosion of cornea			H18.83*	Recurrent erosion of cornea			H18.83*	Recurrent erosion of cornea			H18.83*	Recurrent erosion of cornea			H18.83*	Recurrent erosion of cornea			H18.83*	Recurrent erosion of cornea			H18.83*	Recurrent erosion of cornea			H18.83*	Recurrent erosion of cornea			H18.83*	Recurrent erosion of cornea			H18.83*	Recurrent erosion of cornea			H18.83*	Recurrent erosion of cornea			H18.83*	Recurrent erosion of cornea			H18.83*	Recurrent erosion of cornea			H18.83*	Recurrent erosion of cornea			H18.83*	Recurrent erosion of cornea			H18.83*	Recurrent erosion of cornea			H18.83*	Recurrent erosion of cornea			H18.83*	Recurrent erosion of cornea			H18.83*	Recurrent erosion of cornea			H18.83*	Recurrent erosion of cornea			H18.83*	Recurrent erosion of cornea			H18.83*	Recurrent erosion of cornea			H18.83*	Recurrent erosion of cornea			H18.83*	Recurrent erosion of cornea			H18.83*	Recurrent erosion of cornea			H18.83*	Recurrent erosion of cornea			H18.83*	Recurrent erosion of cornea			H18.83*	Recurrent erosion of cornea			H18.83*	Recurrent erosion of cornea			H18.83*	Recurrent erosion of cornea			H18.83*	Recurrent erosion of cornea			H18.83*	Recurrent erosion of cornea			H18.83*	Recurrent erosion of cornea			H18.83*	Recurrent erosion of cornea			H18.83*	Recurrent erosion of cornea			H18.83*	Recurrent erosion of cornea			H18.83*	Recurrent erosion of cornea			H18.83*	Recurrent erosion of cornea			H18.83*	Recurrent erosion of cornea			H18.83*	Recurrent erosion of cornea			H18.83*	Recurrent erosion of cornea			H18.83*	Recurrent erosion of cornea			H18.83*	Recurrent erosion of cornea			H18.83*	Recurrent erosion of cornea			H18.83*	Recurrent erosion of cornea			H18.83*	Recurrent erosion of cornea			H18.83*	Recurrent erosion of cornea			H18.83*	Recurrent erosion of cornea			H18.83*	Recurrent erosion of cornea			H18.83*	Recurrent erosion of cornea			H18.83*	Recurrent erosion of cornea			H18.83*	Recurrent erosion of cornea			H18.83*	Recurrent erosion of cornea			H18.83*	Recurrent erosion of cornea			H18.83*	Recurrent erosion of cornea			H18.83*	Recurrent erosion of cornea			H18.83*	Recurrent erosion of cornea			H18.83*	Recurrent erosion of cornea			H18.83*	Recurrent erosion of cornea			H18.83*	Recurrent erosion of cornea			H18.83*	Recurrent erosion of cornea			H18.83*	Recurrent erosion of cornea			H18.83*	Recurrent erosion of cornea			H18.83*	Recurrent erosion of cornea			H18.83*	Recurrent erosion of cornea			H18.83*	Recurrent erosion of cornea			H18.83*	Recurrent erosion of cornea			H18.83*	Recurrent erosion of cornea			H18.83*	Recurrent erosion of cornea			H18.83*	Recurrent erosion of cornea			H18.83*	Recurrent erosion of cornea			H18.83*	Recurrent erosion of cornea			H18.83*	Recurrent erosion of cornea			H18.83*	Recurrent erosion of cornea			H18.83*	Recurrent erosion of cornea			H18.83*	Recurrent erosion of cornea			H18.83*	Recurrent erosion of cornea			H18.83*	Recurrent erosion of cornea			H18.83*	Recurrent erosion of cornea			H18.83*	Recurrent erosion of cornea			H18.83*	Recurrent erosion of cornea			H18.83*	Recurrent erosion of cornea			H18.83*	Recurrent erosion of cornea			H18.83*	Recurrent erosion of cornea			H18.83*	Recurrent erosion of cornea			H18.83*	Recurrent erosion of cornea			H18.83*	Recurrent erosion of cornea			H18.83*	Recurrent erosion of cornea			H18.83*	Recurrent erosion of cornea			H18.83*	Recurrent erosion of cornea			H18.83*	Recurrent erosion of cornea			H18.83*	Recurrent erosion of cornea			H18.83*	Recurrent erosion of cornea			H18.83*	Recurrent erosion of cornea			H18.83*	Recurrent erosion of cornea			H18.83*	Recurrent erosion of cornea			H18.83*	Recurrent erosion of cornea			H18.83*	Recurrent erosion of cornea			H18.83*	Recurrent erosion of cornea			H18.83*	Recurrent erosion of cornea			H18.83*	Recurrent erosion of cornea			H18.83*	Recurrent erosion of cornea			H18.83*	Recurrent erosion of cornea			H18.83*	Recurrent erosion of cornea			H18.83*	Recurrent erosion of cornea			H18.83*	Recurrent erosion of cornea			H18.83*	Recurrent erosion of cornea			H18.83*	Recurrent erosion of cornea			H18.83*	Recurrent erosion of cornea			H18.83*	Recurrent erosion of cornea			H18.83*	Recurrent erosion of cornea			H18.83*	Recurrent erosion of cornea			H18.83*	Recurrent erosion of cornea			H18.83*	Recurrent erosion of cornea			H18.83*	Recurrent erosion of cornea			H18.83*	Recurrent erosion of cornea			H18.83*	Recurrent erosion of cornea			H18.83*	Recurrent erosion of cornea			H18.83*	Recurrent erosion of cornea			H18.83*	Recurrent erosion of cornea			H18.83*	Recurrent erosion of cornea			H18.83*	Recurrent erosion of cornea			H18.83*	Recurrent erosion of cornea			H18.83*	Recurrent erosion of cornea			H18.83*	Recurrent erosion of cornea			H18.83*	Recurrent erosion of cornea			H18.83*	Recurrent erosion of cornea			H18.83*	Recurrent erosion of cornea			H18.83*	Recurrent erosion of cornea			H18.83*	Recurrent erosion of cornea			H18.83*	Recurrent erosion of cornea			H18.83*	Recurrent erosion of cornea			H18.83*	Recurrent erosion of cornea			H18.83*	Recurrent erosion of cornea			H18.83*	Recurrent erosion of cornea			H18.83*	Recurrent erosion of cornea			H18.83*	Recurrent erosion of cornea			H18.83*	Recurrent erosion of cornea			H18.83*	Recurrent erosion of cornea			H18.83*	Recurrent erosion of cornea			H18.83*	Recurrent erosion of cornea			H18.83*	Recurrent erosion of cornea			H18.83*	Recurrent erosion of cornea			H18.83*	Recurrent erosion of cornea			H18.83*	Recurrent erosion of cornea			H18.83*	Recurrent erosion of cornea			H18.83*	Recurrent erosion of cornea			H18.83*	Recurrent erosion of cornea			H18.83*	Recurrent erosion of cornea			H18.83*	Recurrent erosion of cornea			H18.83*	Recurrent erosion of cornea			H18.83*	Recurrent erosion of cornea			H18.83*	Recurrent erosion of cornea			H18.83*	Recurrent erosion of cornea			H18.83*	Recurrent erosion of cornea			H18.83*	Recurrent erosion of cornea			H18.83*	Recurrent erosion of cornea			H18.83*	Recurrent erosion of cornea			H18.83*	Recurrent erosion of cornea			H18.83*	Recurrent erosion of cornea			H18.83*	Recurrent erosion of cornea			H18.83*	Recurrent erosion of cornea			H18.83*	Recurrent erosion of cornea			H18.83*	Recurrent erosion of cornea			H18.83*	Recurrent erosion of cornea			H18.83*	Recurrent erosion of cornea			H18.83*	Recurrent erosion of cornea			H18.83*	Recurrent erosion of cornea			H18.83*	Recurrent erosion of cornea			H18.83*	Recurrent erosion of cornea			H18.83*	Recurrent erosion of cornea			H18.83*	Recurrent erosion of cornea			H18.83*	Recurrent erosion of cornea			H18.83*	Recurrent erosion of cornea			H18.83*	Recurrent erosion of cornea			H18.83*	Recurrent erosion of cornea			H18.83*	Recurrent erosion of cornea			H18.83*	Recurrent erosion of cornea			H18.83*	Recurrent erosion of cornea			H18.83*	Recurrent erosion of cornea			H18.83*	Recurrent erosion of cornea			H18.83*	Recurrent erosion of cornea			H18.83*	Recurrent erosion of cornea			H18.83*	Recurrent erosion of cornea			H18.83*	Recurrent erosion of cornea			H18.83*	Recurrent erosion of cornea			H18.83*	Recurrent erosion of cornea			H18.83*	Recurrent erosion of cornea			H18.83*	Recurrent erosion of cornea			H18.83*	Recurrent erosion of cornea			H18.83*	Recurrent erosion of cornea			H18.83*	Recurrent erosion of cornea			H18.83*	Recurrent erosion of cornea			H18.83*	Recurrent erosion of cornea			H18.83*	Recurrent erosion of cornea			H18.83*	Recurrent erosion of cornea			H18.83*	Recurrent erosion of cornea			H18.83*	Recurrent erosion of cornea			H18.83*	Recurrent erosion of cornea			H18.83*	Recurrent erosion of cornea			H18.83*	Recurrent erosion of cornea			H18.83*	Recurrent erosion of cornea			H18.83*	Recurrent erosion of cornea			H18.83*	Recurrent erosion of cornea			H18.83*	Recurrent erosion of cornea			H18.83*	Recurrent erosion of cornea			H18.83*	Recurrent erosion of cornea			H18.83*	Recurrent erosion of cornea			H18.83*	Recurrent erosion of cornea			H18.83*	Recurrent erosion of cornea			H18.83*	Recurrent erosion of cornea			H18.83*	Recurrent erosion of cornea			H18.83*	Recurrent erosion of cornea			H18.83*	Recurrent erosion of cornea			H18.83*	Recurrent erosion of cornea			H18.83*	Recurrent erosion of cornea			H18.83*	Recurrent erosion of cornea			H18.83*	Recurrent erosion of cornea			H18.83*	Recurrent erosion of cornea			H18.83*	Recurrent erosion of cornea			H18.83*	Recurrent erosion of cornea			H18.83*	Recurrent erosion of cornea			H18.83*	Recurrent erosion of cornea			H18.83*	Recurrent erosion of cornea			H18.83*	Recurrent erosion of cornea			H18.83*	Recurrent erosion of cornea			H18.83*	Recurrent erosion of cornea			H18.83*	Recurrent erosion of cornea			H18.83*	Recurrent erosion of cornea			H18.83*	Recurrent erosion of cornea			H18.83*	Recurrent erosion of cornea			H18.83*	Recurrent erosion of cornea			H18.83*	Recurrent erosion of cornea			H18.83*	Recurrent erosion of cornea			H18.83*	Recurrent erosion of cornea			H18.83*	Recurrent erosion of cornea			H18.83*	Recurrent erosion of cornea			H18.83*	Recurrent erosion of cornea			H18.83*	Recurrent erosion of cornea			H18.83*	Recurrent erosion of cornea			H18.83*	Recurrent erosion of cornea			H18.83*	Recurrent erosion of cornea			H18.83*	Recurrent erosion of cornea			H18.83*	Recurrent erosion of cornea			H18.83*	Recurrent erosion of cornea			H18.83*	Recurrent erosion of cornea			H18.83*	Recurrent erosion of cornea			H18.83*	Recurrent erosion of cornea			H18.83*	Recurrent erosion of cornea			H18.83*	Recurrent erosion of cornea			H18.83*	Recurrent erosion of cornea			H18.83*	Recurrent erosion of cornea			H18.83*	Recurrent erosion of cornea			H18.83*	Recurrent erosion of cornea			H18.83*	Recurrent erosion of cornea			H18.83*	Recurrent erosion of cornea			H18.83*	Recurrent erosion of cornea			H18.83*	Recurrent erosion of cornea			H18.83*	Recurrent erosion of cornea			H18.83*	Recurrent erosion of cornea			H18.83*	Recurrent erosion of cornea			H18.83*	Recurrent erosion of cornea			H18.83*	Recurrent erosion of cornea			H18.83*	Recurrent erosion of cornea			H18.83*	Recurrent erosion of cornea			H18.83*	Recurrent erosion of cornea			H18.83*	Recurrent erosion of cornea			H18.83*	Recurrent erosion of cornea			H18.83*	Recurrent erosion of cornea			H18.83*	Recurrent erosion of cornea			H18.83*	Recurrent erosion of cornea			H18.83*	Recurrent erosion of cornea			H18.83*	Recurrent erosion of cornea			H18.83*	Recurrent erosion of cornea			H18.83*	Recurrent erosion of cornea			H18.83*	Recurrent erosion of cornea			H18.83*	Recurrent erosion of cornea			H18.83*	Recurrent erosion of cornea			H18.83*	Recurrent erosion of cornea			H18.83*	Recurrent erosion of cornea			H18.83*	Recurrent erosion of cornea			H18.83*	Recurrent erosion of cornea			H18.83*	Recurrent erosion of cornea			H18.83*	Recurrent erosion of cornea			H18.83*	Recurrent erosion of cornea			H18.83*	Recurrent erosion of cornea			H18.83*	Recurrent erosion of cornea			H18.83*	Recurrent erosion of cornea			H18.83*	Recurrent erosion of cornea			H18.83*	Recurrent erosion of cornea			H18.83*	Recurrent erosion of cornea			H18.83*	Recurrent erosion of cornea			H18.83*	Recurrent erosion of cornea			H18.83*	Recurrent erosion of cornea			H18.83*	Recurrent erosion of cornea			H18.83*	Recurrent erosion of cornea			H18.83*	Recurrent erosion of cornea			H18.83*	Recurrent erosion of cornea			H18.83*	Recurrent erosion of cornea			H18.83*	Recurrent erosion of cornea			H18.83*	Recurrent erosion of cornea			H18.83*	Recurrent erosion of cornea			H18.83*	Recurrent erosion of cornea			H18.83*	Recurrent erosion of cornea			H18.83*	Recurrent erosion of cornea			H18.83*	Recurrent erosion of cornea			H18.83*	Recurrent erosion of cornea			H18.83*	Recurrent erosion of cornea			H18.83*	Recurrent erosion of cornea			H18.83*	Recurrent erosion of cornea			H18.83*	Recurrent erosion of cornea			H18.83*	Recurrent erosion of cornea			H18.83*	Recurrent erosion of cornea			H18.83*	Recurrent erosion of cornea			H18.83*	Recurrent erosion of cornea			H18.83*	Recurrent erosion of cornea			H18.83*	Recurrent erosion of cornea			H18.83*	Recurrent erosion of cornea			H18.83*	Recurrent erosion of cornea			H18.83*	Recurrent erosion of cornea			H18.83*	Recurrent erosion of cornea			H18.83*	Recurrent erosion of cornea			H18.83*	Recurrent erosion of cornea			H18.83*	Recurrent erosion of cornea			H18.83*	Recurrent erosion of cornea			H18.83*	Recurrent erosion of cornea			H18.83*	Recurrent erosion of cornea			H18.83*	Recurrent erosion of cornea			H18.83*	Recurrent erosion of cornea			H18.83*	Recurrent erosion of cornea			H18.83*	Recurrent erosion of cornea			H18.83*	Recurrent erosion of cornea			H18.83*	Recurrent erosion of cornea			H18.83*	Recurrent erosion of cornea			H18.83*	Recurrent erosion of cornea			H18.83*	Recurrent erosion of cornea			H18.83*	Recurrent erosion of cornea			H18.83*	Recurrent erosion of cornea			H18.83*	Recurrent erosion of cornea			H18.83*	Recurrent erosion of cornea			H18.83*	Recurrent erosion of cornea			H18.83*	Recurrent erosion of cornea			H18.83*	Recurrent erosion of cornea			H18.83*	Recurrent erosion of cornea			H18.83*	Recurrent erosion of cornea			H18.83*	Recurrent erosion of cornea			H18.83*	Recurrent erosion of cornea			H18.83*	Recurrent erosion of cornea			H18.83*	Recurrent erosion of cornea			H18.83*	Recurrent erosion of cornea			H18.83*	Recurrent erosion of cornea			H18.83*	Recurrent erosion of cornea			H18.83*	Recurrent erosion of cornea			H18.83*	Recurrent erosion of cornea			H18.83*	Recurrent erosion of cornea			H18.83*	Recurrent erosion of cornea			H18.83*	Recurrent erosion of cornea			H18.83*	Recurrent erosion of cornea			H18.83*	Recurrent erosion of cornea			H18.83*	Recurrent erosion of cornea			H18.83*	Recurrent erosion of cornea			H18.83*	Recurrent erosion of cornea			H18.83*	Recurrent erosion of cornea			H18.83*	Recurrent erosion of cornea			H18.83*	Recurrent erosion of cornea			H18.83*	Recurrent erosion of cornea			H18.83*	Recurrent erosion of cornea			H18.83*	Recurrent erosion of cornea			H18.83*	Recurrent erosion of cornea			H18.83*	Recurrent erosion of cornea			H18.83*	Recurrent erosion of cornea			H18.83*	Recurrent erosion of cornea			H18.83*	Recurrent erosion of cornea			H18.83*	Recurrent erosion of cornea			H18.83*	Recurrent erosion of cornea			H18.83*	Recurrent erosion of cornea			H18.83*	Recurrent erosion of cornea			H18.83*	Recurrent erosion of cornea			H18.83*	Recurrent erosion of cornea			H18.83*	Recurrent erosion of cornea			H18.83*	Recurrent erosion of cornea			H18.83*	Recurrent erosion of cornea			H18.83*	Recurrent erosion of cornea			H18.83*	Recurrent erosion of cornea			H18.83*	Recurrent erosion of cornea			H18.83*	Recurrent erosion of cornea			H18.83*	Recurrent erosion of cornea			H18.83*	Recurrent erosion of cornea			H18.83*	Recurrent erosion of cornea			H18.83*	Recurrent erosion of cornea			H18.83*	Recurrent erosion of cornea			H18.83*	Recurrent erosion of cornea			H18.83*	Recurrent erosion of cornea			H18.83*	Recurrent erosion of cornea			H18.83*	Recurrent erosion of cornea			H18.83*	Recurrent erosion of cornea			H18.83*	Recurrent erosion of cornea			H18.83*	Recurrent erosion of cornea			H18.83*	Recurrent erosion of cornea			H18.83*	Recurrent erosion of cornea			H18.83*	Recurrent erosion of cornea			H18.83*	Recurrent erosion of cornea			H18.83*	Recurrent erosion of cornea			H18.83*	Recurrent erosion of cornea			H18.83*	Recurrent erosion of cornea			H18.83*	Recurrent erosion of cornea			H18.83*	Recurrent erosion of cornea			H18.83*	Recurrent erosion of cornea			H18.83*	Recurrent erosion of cornea			H18.83*	Recurrent erosion of cornea			H18.83*	Recurrent erosion of cornea			H18.83*	Recurrent erosion of cornea			H18.83*	Recurrent erosion of cornea			H18.83*	Recurrent erosion of cornea			H18.83*	Recurrent erosion of cornea			H18.83*	Recurrent erosion of cornea			H18.83*	Recurrent erosion of cornea			H18.83*	Recurrent erosion of cornea			H18.83*	Recurrent erosion of cornea			H18.83*	Recurrent erosion of cornea			H18.83*	Recurrent erosion of cornea			H18.83*	Recurrent erosion of cornea			H18.83*	Recurrent erosion of cornea			H18.83*	Recurrent erosion of cornea			H18.83*	Recurrent erosion of cornea			H18.83*	Recurrent erosion of cornea			H18.83*	Recurrent erosion of cornea			H18.83*	Recurrent erosion of cornea			H18.83*	Recurrent erosion of cornea			H18.83*	Recurrent erosion of cornea			H18.83*	Recurrent erosion of cornea			H18.83*	Recurrent erosion of cornea			H18.83*	Recurrent erosion of cornea			H18.83*	Recurrent erosion of cornea			H18.83*	Recurrent erosion of cornea			H18.83*	Recurrent erosion of cornea			H18.83*	Recurrent erosion of cornea			H18.83*	Recurrent erosion of cornea			H18.83*	Recurrent erosion of cornea			H18.83*	Recurrent erosion of cornea			H18.83*	Recurrent erosion of cornea			H18.83*	Recurrent erosion of cornea			H18.83*	Recurrent erosion of cornea			H18.83*	Recurrent erosion of cornea			H18.83*	Recurrent erosion of cornea			H18.83*	Recurrent erosion of cornea			H18.83*	Recurrent erosion of cornea			H18.83*	Recurrent erosion of cornea			H18.83*	Recurrent erosion of cornea			H18.83*	Recurrent erosion of cornea			H18.83*	Recurrent erosion of cornea			H18.83*	Recurrent erosion of cornea			H18.83*	Recurrent erosion of cornea			H18.83*	Recurrent erosion of cornea			H18.83*	Recurrent erosion of cornea			H18.83*	Recurrent erosion of cornea			H18.83*	Recurrent erosion of cornea			H18.83*	Recurrent erosion of cornea			H18.83*	Recurrent erosion of cornea			H18.83*	Recurrent erosion of cornea			H18.83*	Recurrent erosion of cornea			H18.83*	Recurrent erosion of cornea			H18.83*	Recurrent erosion of cornea			H18.83*	Recurrent erosion of cornea			H18.83*	Recurrent erosion of cornea			H18.83*	Recurrent erosion of cornea			H18.83*	Recurrent erosion of cornea			H18.83*	Recurrent erosion of cornea			H18.83*	Recurrent erosion of cornea			H18.83*	Recurrent erosion of cornea			H18.83*	Recurrent erosion of cornea			H18.83*	Recurrent erosion of cornea			H18.83*	Recurrent erosion of cornea			H18.83*	Recurrent erosion of cornea			H18.83*	Recurrent erosion of cornea			H18.83*	Recurrent erosion of cornea			H18.83*	Recurrent erosion of cornea			H18.83*	Recurrent erosion of cornea			H18.83*	Recurrent erosion of cornea			H18.83*	Recurrent erosion of cornea			H18.83*	Recurrent erosion of cornea			H18.83*	Recurrent erosion of cornea			H18.83*	Recurrent erosion of cornea			H18.83*	Recurrent erosion of cornea			H18.83*	Recurrent erosion of cornea			H18.83*	Recurrent erosion of cornea			H18.83*	Recurrent erosion of cornea			H18.83*	Recurrent erosion of cornea			H18.83*	Recurrent erosion of cornea			H18.83*	Recurrent erosion of cornea			H18.83*	Recurrent erosion of cornea			H18.83*	Recurrent erosion of cornea			H18.83*	Recurrent erosion of cornea			H18.83*	Recurrent erosion of cornea			H18.83*	Recurrent erosion of cornea			H18.83*	Recurrent erosion of cornea			H18.83*	Recurrent erosion of cornea			H18.83*	Recurrent erosion of cornea			H18.83*	Recurrent erosion of cornea			H18.83*	Recurrent erosion of cornea			H18.83*	Recurrent erosion of cornea			H18.83*	Recurrent erosion of cornea			H18.83*	Recurrent erosion of cornea			H18.83*	Recurrent erosion of cornea			H18.83*	Recurrent erosion of cornea			H18.83*	Recurrent erosion of cornea			H18.83*	Recurrent erosion of cornea			H18.83*	Recurrent erosion of cornea			H18.83*	Recurrent erosion of cornea			H18.83*	Recurrent erosion of cornea			H18.83*	Recurrent erosion of cornea			H18.83*	Recurrent erosion of cornea			H18.83*	Recurrent erosion of cornea			H18.83*	Recurrent erosion of cornea			H18.83*	Recurrent erosion of cornea			H18.83*	Recurrent erosion of cornea			H18.83*	Recurrent erosion of cornea			H18.83*	Recurrent erosion of cornea			H18.83*	Recurrent erosion of cornea			H18.83*	Recurrent erosion of cornea			H18.83*	Recurrent erosion of cornea			H18.83*	Recurrent erosion of cornea			H18.83*	Recurrent erosion of cornea			H18.83*	Recurrent erosion of cornea			H18.83*	Recurrent erosion of cornea			H18.83*	Recurrent erosion of cornea			H18.83*	Recurrent erosion of cornea			H18.83*	Recurrent erosion of cornea			H18.83*	Recurrent erosion of cornea			H18.83*	Recurrent erosion of cornea			H18.83*	Recurrent erosion of cornea			H18.83*	Recurrent erosion of cornea			H18.83*	Recurrent erosion of cornea			H18.83*	Recurrent erosion of cornea			H18.83*	Recurrent erosion of cornea			H18.83*	Recurrent erosion of cornea			H18.83*	Recurrent erosion of cornea			H18.83*	Recurrent erosion of cornea			H18.83*	Recurrent erosion of cornea			H18.83*	Recurrent erosion of cornea			H18.83*	Recurrent erosion of cornea			H18.83*	Recurrent erosion of cornea			H18.83*	Recurrent erosion of cornea			H18.83*	Recurrent erosion of cornea			H18.83*	Recurrent erosion of cornea			H18.83*	Recurrent erosion of cornea			H18.83*	Recurrent erosion of cornea			H18.83*	Recurrent erosion of cornea			H18.83*	Recurrent erosion of cornea			H18.83*	Recurrent erosion of cornea			H18.83*	Recurrent erosion of cornea			H18.83*	Recurrent erosion of cornea			H18.83*	Recurrent erosion of cornea			H18.83*	Recurrent erosion of cornea			H18.83*	Recurrent erosion of cornea			H18.83*	Recurrent erosion of cornea			H18.83*	Recurrent erosion of cornea			H18.83*	Recurrent erosion of cornea			H18.83*	Recurrent erosion of cornea			H18.83*	Recurrent erosion of cornea			H18.83*	Recurrent erosion of cornea			H18.83*	Recurrent erosion of cornea			H18.83*	Recurrent erosion of cornea			H18.83*	Recurrent erosion of cornea			H18.83*	Recurrent erosion of cornea			H18.83*	Recurrent erosion of cornea			H18.83*	Recurrent erosion of cornea			H18.83*	Recurrent erosion of cornea			H18.83*	Recurrent erosion of cornea			H18.83*	Recurrent erosion of cornea			H18.83*	Recurrent erosion of cornea			H18.83*	Recurrent erosion of cornea			H18.83*	Recurrent erosion of cornea			H18.83*	Recurrent erosion of cornea			H18.83*	Recurrent erosion of cornea			H18.83*	Recurrent erosion of cornea			H18.83*	Recurrent erosion of cornea			H18.83*	Recurrent erosion of cornea			H18.83*	Recurrent erosion of cornea			H18.83*	Recurrent erosion of cornea			H18.83*	Recurrent erosion of cornea			H18.83*	Recurrent erosion of cornea			H18.83*	Recurrent erosion of cornea			H18.83*	Recurrent erosion of cornea			H18.83*	Recurrent erosion of cornea			H18.83*	Recurrent erosion of cornea			H18.83*	Recurrent erosion of cornea			H18.83*	Recurrent erosion of cornea			H18.83*	Recurrent erosion of cornea			H18.83*	Recurrent erosion of cornea			H18.83*	Recurrent erosion of cornea			H18.83*	Recurrent erosion of cornea			H18.83*	Recurrent erosion of cornea			H18.83*	Recurrent erosion of cornea			H18.83*	Recurrent erosion of cornea			H18.83*	Recurrent erosion of cornea			H18.83*	Recurrent erosion of cornea			H18.83*	Recurrent erosion of cornea			H18.83*	Recurrent erosion of cornea			H18.83*	Recurrent erosion of cornea			H18.83*	Recurrent erosion of cornea			H18.83*	Recurrent erosion of cornea			H18.83*	Recurrent erosion of cornea			H18.83*	Recurrent erosion of cornea			H18.83*	Recurrent erosion of cornea			H18.83*	Recurrent erosion of cornea			H18.83*	Recurrent erosion of cornea			H18.83*	Recurrent erosion of cornea			H18.83*	Recurrent erosion of cornea			H18.83*	Recurrent erosion of cornea			H18.83*	Recurrent erosion of cornea			H18.83*	Recurrent erosion of cornea			H18.83*	Recurrent erosion of cornea			H18.83*	Recurrent erosion of cornea			H18.83*	Recurrent erosion of cornea			H18.83*	Recurrent erosion of cornea			H18.83*	Recurrent erosion of cornea			H18.83*	Recurrent erosion of cornea			H18.83*	Recurrent erosion of cornea			H18.83*	Recurrent erosion of cornea			H18.83*	Recurrent erosion of cornea			H18.83*	Recurrent erosion of cornea			H18.83*	Recurrent erosion of cornea			H18.83*	Recurrent erosion of cornea			H18.83*	Recurrent erosion of cornea			H18.83*	Recurrent erosion of cornea			H18.83*	Recurrent erosion of cornea			H18.83*	Recurrent erosion of cornea			H18.83*	Recurrent erosion of cornea			H18.83*	Recurrent erosion of cornea			H18.83*	Recurrent erosion of cornea			H18.83*	Recurrent erosion of cornea			H18.83*	Recurrent erosion of cornea			H18.83*	Recurrent erosion of cornea			H18.83*	Recurrent erosion of cornea			H18.83*	Recurrent erosion of cornea			H18.83*	Recurrent erosion of cornea			H18.83*	Recurrent erosion of cornea			H18.83*	Recurrent erosion of cornea			H18.83*	Recurrent erosion of cornea			H18.83*	Recurrent erosion of cornea			H18.83*	Recurrent erosion of cornea			H18.83*	Recurrent erosion of cornea			H18.83*	Recurrent erosion of cornea			H18.83*	Recurrent erosion of cornea			H18.83*	Recurrent erosion of cornea			H18.83*	Recurrent erosion of cornea			H18.83*	Recurrent erosion of cornea			H18.83*	Recurrent erosion of cornea			H18.83*	Recurrent erosion of cornea			H18.83*	Recurrent erosion of cornea			H18.83*	Recurrent erosion of cornea			H18.83*	Recurrent erosion of cornea			H18.83*	Recurrent erosion of cornea			H18.83*	Recurrent erosion of cornea			H18.83*	Recurrent erosion of cornea			H18.83*	Recurrent erosion of cornea			H18.83*	Recurrent erosion of cornea			H18.83*	Recurrent erosion of cornea			H18.83*	Recurrent erosion of cornea			H18.83*	Recurrent erosion of cornea			H18.83*	Recurrent erosion of cornea			H18.83*	Recurrent erosion of cornea			H18.83*	Recurrent erosion of cornea			H18.83*	Recurrent erosion of cornea			H18.83*	Recurrent erosion of cornea			H18.83*	Recurrent erosion of cornea			H18.83*	Recurrent erosion of cornea			H18.83*	Recurrent erosion of cornea			H18.83*	Recurrent erosion of cornea			H18.83*	Recurrent erosion of cornea			H18.83*	Recurrent erosion of cornea			H18.83*	Recurrent erosion of cornea			H18.83*	Recurrent erosion of cornea			H18.83*	Recurrent erosion of cornea			H18.83*	Recurrent erosion of cornea			H18.83*	Recurrent erosion of cornea			H18.83*	Recurrent erosion of cornea			H18.83*	Recurrent erosion of cornea			H18.83*	Recurrent erosion of cornea			H18.83*	Recurrent erosion of cornea			H18.83*	Recurrent erosion of cornea			H18.83*	Recurrent erosion of cornea			H18.83*	Recurrent erosion of cornea			H18.83*	Recurrent erosion of cornea			H18.83*	Recurrent erosion of cornea			H18.83*	Recurrent erosion of cornea			H18.83*	Recurrent erosion of cornea			H18.83*	Recurrent erosion of cornea			H18.83*	Recurrent erosion of cornea			H18.83*	Recurrent erosion of cornea			H18.83*	Recurrent erosion of cornea			H18.83*	Recurrent erosion of cornea			H18.83*	Recurrent erosion of cornea			H18.83*	Recurrent erosion of cornea			H18.83*	Recurrent erosion of cornea			H18.83*	Recurrent erosion of cornea			H18.83*	Recurrent erosion of cornea			H18.83*	Recurrent erosion of cornea			H18.83*	Recurrent erosion of cornea			H18.83*	Recurrent erosion of cornea			H18.83*	Recurrent erosion of cornea			H18.83*	Recurrent erosion of cornea			H18.83*	Recurrent erosion of cornea			H18.83*	Recurrent erosion of cornea			H18.83*	Recurrent erosion of cornea			H18.83*	Recurrent erosion of cornea			H18.83*	Recurrent erosion of cornea			H18.83*	Recurrent erosion of cornea			H18.83*	Recurrent erosion of cornea			H18.83*	Recurrent erosion of cornea			H18.83*	Recurrent erosion of cornea			H18.83*	Recurrent erosion of cornea			H18.83*	Recurrent erosion of cornea			H18.83*	Recurrent erosion of cornea			H18.83*	Recurrent erosion of cornea			H18.83*	Recurrent erosion of cornea			H18.83*	Recurrent erosion of cornea			H18.83*	Recurrent erosion of cornea			H18.83*	Recurrent erosion of cornea			H18.83*	Recurrent erosion of cornea			H18.83*	Recurrent erosion of cornea			H18.83*	Recurrent erosion of cornea			H18.83*	Recurrent erosion of cornea			H18.83*	Recurrent erosion of cornea			H18.83*	Recurrent erosion of cornea			H18.83*	Recurrent erosion of cornea			H18.83*	Recurrent erosion of cornea			H18.83*	Recurrent erosion of cornea			H18.83*	Recurrent erosion of cornea			H18.83*	Recurrent erosion of cornea			H18.83*	Recurrent erosion of cornea			H18.83*	Recurrent erosion of cornea			H18.83*	Recurrent erosion of cornea			H18.83*	Recurrent erosion of cornea			H18.83*	Recurrent erosion of cornea			H18.83*	Recurrent erosion of cornea			H18.83*	Recurrent erosion of cornea			H18.83*	Recurrent erosion of cornea			H18.83*	Recurrent erosion of cornea			H18.83*	Recurrent erosion of cornea			H18.83*	Recurrent erosion of cornea			H18.83*	Recurrent erosion of cornea			H18.83*	Recurrent erosion of cornea			H18.83*	Recurrent erosion of cornea			H18.83*	Recurrent erosion of cornea			H18.83*	Recurrent erosion of cornea			H18.83*	Recurrent erosion of cornea			H18.83*	Recurrent erosion of cornea			H18.83*	Recurrent erosion of cornea			H18.83*	Recurrent erosion of cornea			H18.83*	Recurrent erosion of cornea			H18.83*	Recurrent erosion of cornea			H18.83*	Recurrent erosion of cornea			H18.83*	Recurrent erosion of cornea			H18.83*	Recurrent erosion of cornea			H18.83*	Recurrent erosion of cornea			H18.83*	Recurrent erosion of cornea			H18.83*	Recurrent erosion of cornea			H18.83*	Recurrent erosion of cornea			H18.83*	Recurrent erosion of cornea			H18.83*	Recurrent erosion of cornea			H18.83*	Recurrent erosion of cornea			H18.83*	Recurrent erosion of cornea			H18.83*	Recurrent erosion of cornea			H18.83*	Recurrent erosion of cornea			H18.83*	Recurrent erosion of cornea			H18.83*	Recurrent erosion of cornea			H18.83*	Recurrent erosion of cornea			H18.83*	Recurrent erosion of cornea			H18.83*	Recurrent erosion of cornea			H18.83*	Recurrent erosion of cornea			H18.83*	Recurrent erosion of cornea			H18.83*	Recurrent erosion of cornea			H18.83*	Recurrent erosion of cornea			H18.83*	Recurrent erosion of cornea			H18.83*	Recurrent erosion of cornea			H18.83*	Recurrent erosion of cornea			H18.83*	Recurrent erosion of cornea			H18.83*	Recurrent erosion of cornea			H18.83*	Recurrent erosion of cornea			H18.83*	Recurrent erosion of cornea			H18.83*	Recurrent erosion of cornea			H18.83*	Recurrent erosion of cornea			H18.83*	Recurrent erosion of cornea			H18.83*	Recurrent erosion of cornea			H18.83*	Recurrent erosion of cornea			H18.83*	Recurrent erosion of cornea			H18.83*	Recurrent erosion of cornea			H18.83*	Recurrent erosion of cornea			H18.83*	Recurrent erosion of cornea			H18.83*	Recurrent erosion of cornea			H18.83*	Recurrent erosion of cornea			H18.83*	Recurrent erosion of cornea			H18.83*	Recurrent erosion of cornea			H18.83*	Recurrent erosion of cornea			H18.83*	Recurrent erosion of cornea			H18.83*	Recurrent erosion of cornea			H18.83*	Recurrent erosion of cornea			H18.83*	Recurrent erosion of cornea			H18.83*	Recurrent erosion of cornea			H18.83*	Recurrent erosion of cornea			H18.83*	Recurrent erosion of cornea			H18.83*	Recurrent erosion of cornea			H18.83*	Recurrent erosion of cornea			H18.83*	Recurrent erosion of cornea			H18.83*	Recurrent erosion of cornea			H18.83*	Recurrent erosion of cornea			H18.83*	Recurrent erosion of cornea			H18.83*	Recurrent erosion of cornea			H18.83*	Recurrent erosion of cornea			H18.83*	Recurrent erosion of cornea			H18.83*	Recurrent erosion of cornea			H18.83*	Recurrent erosion of cornea			H18.83*	Recurrent erosion of cornea			H18.83*	Recurrent erosion of cornea			H18.83*	Recurrent erosion of cornea			H18.83*	Recurrent erosion of cornea			H18.83*	Recurrent erosion of cornea			H18.83*	Recurrent erosion of cornea			H18.83*	Recurrent erosion of cornea			H18.83*	Recurrent erosion of cornea			H18.83*	Recurrent erosion of cornea			H18.83*	Recurrent erosion of cornea			H18.83*	Recurrent erosion of cornea			H18.83*	Recurrent erosion of cornea			H18.83*	Recurrent erosion of cornea			H18.83*	Recurrent erosion of cornea			H18.83*	Recurrent erosion of cornea			H18.83*	Recurrent erosion of cornea			H18.83*	Recurrent erosion of cornea			H18.83*	Recurrent erosion of cornea			H18.83*	Recurrent erosion of cornea			H18.83*	Recurrent erosion of cornea			H18.83*	Recurrent erosion of cornea			H18.83*	Recurrent erosion of cornea			H18.83*	Recurrent erosion of cornea			H18.83*	Recurrent erosion of cornea			H18.83*	Recurrent erosion of cornea			H18.83*	Recurrent erosion of cornea			H18.83*	Recurrent erosion of cornea			H18.83*	Recurrent erosion of cornea			H18.83*	Recurrent erosion of cornea			H18.83*	Recurrent erosion of cornea			H18.83*	Recurrent erosion of cornea			H18.83*	Recurrent erosion of cornea			H18.83*	Recurrent erosion of cornea			H18.83*	Recurrent erosion of cornea			H18.83*	Recurrent erosion of cornea			H18.83*	Recurrent erosion of cornea			H18.83*	Recurrent erosion of cornea			H18.83*	Recurrent erosion of cornea			H18.83*	Recurrent erosion of cornea			H18.83*	Recurrent erosion of cornea			H18.83*	Recurrent erosion of cornea			H18.83*	Recurrent erosion of cornea			H18.83*	Recurrent erosion of cornea			H18.83*	Recurrent erosion of cornea			H18.83*	Recurrent erosion of cornea			H18.83*	Recurrent erosion of cornea			H18.83*	Recurrent erosion of cornea			H18.83*	Recurrent erosion of cornea			H18.83*	Recurrent erosion of cornea			H18.83*	Recurrent erosion of cornea			H18.83*	Recurrent erosion of cornea			H18.83*	Recurrent erosion of cornea			H18.83*	Recurrent erosion of cornea			H18.83*	Recurrent erosion of cornea			H18.83*	Recurrent erosion of cornea			H18.83*	Recurrent erosion of cornea			H18.83*	Recurrent erosion of cornea			H18.83*	Recurrent erosion of cornea			H18.83*	Recurrent erosion of cornea			H18.83*	Recurrent erosion of cornea			H18.83*	Recurrent erosion of cornea			H18.83*	Recurrent erosion of cornea			H18.83*	Recurrent erosion of cornea			H18.83*	Recurrent erosion of cornea			H18.83*	Recurrent erosion of cornea			H18.83*	Recurrent erosion of cornea			H18.83*	Recurrent erosion of cornea			H18.83*	Recurrent erosion of cornea			H18.83*	Recurrent erosion of cornea			H18.83*	Recurrent erosion of cornea			H18.83*	Recurrent erosion of cornea			H18.83*	Recurrent erosion of cornea			H18.83*	Recurrent erosion of cornea			H18.83*	Recurrent erosion of cornea			H18.83*	Recurrent erosion of cornea			H18.83*	Recurrent erosion of cornea			H18.83*	Recurrent erosion of cornea			H18.83*	Recurrent erosion of cornea			H18.83*	Recurrent erosion of cornea			H18.83*	Recurrent erosion of cornea			H18.83*	Recurrent erosion of cornea			H18.83*	Recurrent erosion of cornea			H18.83*	Recurrent erosion of cornea			H18.83*	Recurrent erosion of cornea			H18.83*	Recurrent erosion of cornea			H18.83*	Recurrent erosion of cornea			H18.83*	Recurrent erosion of cornea			H18.83*	Recurrent erosion of cornea			H18.83*	Recurrent erosion of cornea			H18.83*	Recurrent erosion of cornea			H18.83*	Recurrent erosion of cornea			H18.83*	Recurrent erosion of cornea			H18.83*	Recurrent erosion of cornea			H18.83*	Recurrent erosion of cornea			H18.83*	Recurrent erosion of cornea			H18.83*	Recurrent erosion of cornea			H18.83*	Recurrent erosion of cornea			H18.83*	Recurrent erosion of cornea			H18.83*	Recurrent erosion of cornea			H18.83*	Recurrent erosion of cornea			H18.83*	Recurrent erosion of cornea			H18.83*	Recurrent erosion of cornea			H18.83*	Recurrent erosion of cornea			H18.83*	Recurrent erosion of cornea			H18.83*	Recurrent erosion of cornea			H18.83*	Recurrent erosion of cornea			H18.83*	Recurrent erosion of cornea			H18.83*	Recurrent erosion of cornea			H18.83*	Recurrent erosion of cornea			H18.83*	Recurrent erosion of cornea			H18.83*	Recurrent erosion of cornea			H18.83*	Recurrent erosion of cornea			H18.83*	Recurrent erosion of cornea			H18.83*	Recurrent erosion of cornea			H18.83*	Recurrent erosion of cornea			H18.83*	Recurrent erosion of cornea			H18.83*	Recurrent erosion of cornea			H18.83*	Recurrent erosion of cornea			H18.83*	Recurrent erosion of cornea			H18.83*	Recurrent erosion of cornea			H18.83*	Recurrent erosion of cornea			H18.83*	Recurrent erosion of cornea			H18.83*	Recurrent erosion of cornea			H18.83*	Recurrent erosion of cornea			H18.83*	Recurrent erosion of cornea			H18.83*	Recurrent erosion of cornea			H18.83*	Recurrent erosion of cornea			H18.83*	Recurrent erosion of cornea			H18.83*	Recurrent erosion of cornea			H18.83*	Recurrent erosion of cornea			H18.83*	Recurrent erosion of cornea			H18.83*	Recurrent erosion of cornea			H18.83*	Recurrent erosion of cornea			H18.83*	Recurrent erosion of cornea			H18.83*	Recurrent erosion of cornea			H18.83*	Recurrent erosion of cornea			H18.83*	Recurrent erosion of cornea			H18.83*	Recurrent erosion of cornea			H18.83*	Recurrent erosion of cornea			H18.83*	Recurrent erosion of cornea			H18.83*	Recurrent erosion of cornea			H18.83*	Recurrent erosion of cornea			H18.83*	Recurrent erosion of cornea			H18.83*	Recurrent erosion of cornea			H18.83*	Recurrent erosion of cornea			H18.83*	Recurrent erosion of cornea			H18.83*	Recurrent erosion of cornea			H18.83*	Recurrent erosion of cornea			H18.83*	Recurrent erosion of cornea			H18.83*	Recurrent erosion of cornea			H18.83*	Recurrent erosion of cornea			H18.83*	Recurrent erosion of cornea			H18.83*	Recurrent erosion of cornea			H18.83*	Recurrent erosion of cornea			H18.83*	Recurrent erosion of cornea			H18.83*	Recurrent erosion of cornea			H18.83*	Recurrent erosion of cornea			H18.83*	Recurrent erosion of cornea			H18.83*	Recurrent erosion of cornea			H18.83*	Recurrent erosion of cornea			H18.83*	Recurrent erosion of cornea			H18.83*	Recurrent erosion of cornea			H18.83*	Recurrent erosion of cornea			H18.83*	Recurrent erosion of cornea			H18.83*	Recurrent erosion of cornea			H18.83*	Recurrent erosion of cornea			H18.83*	Recurrent erosion of cornea			H18.83*	Recurrent erosion of cornea			H18.83*	Recurrent erosion of cornea			H18.83*	Recurrent erosion of cornea			H18.83*	Recurrent erosion of cornea			H18.83*	Recurrent erosion of cornea			H18.83*	Recurrent erosion of cornea			H18.83*	Recurrent erosion of cornea			H18.83*	Recurrent erosion of cornea			H18.83*	Recurrent erosion of cornea			H18.83*	Recurrent erosion of cornea			H18.83*	Recurrent erosion of cornea			H18.83*	Recurrent erosion of cornea			H18.83*	Recurrent erosion of cornea			H18.83*	Recurrent erosion of cornea			H18.83*	Recurrent erosion of cornea			H18.83*	Recurrent erosion of cornea			H18.83*	Recurrent erosion of cornea			H18.83*	Recurrent erosion of cornea			H18.83*	Recurrent erosion of cornea			H18.83*	Recurrent erosion of cornea			H18.83*	Recurrent erosion of cornea			H18.83*	Recurrent erosion of cornea			H18.83*	Recurrent erosion of cornea			H18.83*	Recurrent erosion of cornea			H18.83*	Recurrent erosion of cornea			H18.83*	Recurrent erosion of cornea			H18.83*	Recurrent erosion of cornea			H18.83*	Recurrent erosion of cornea			H18.83*	Recurrent erosion of cornea			H18.83*	Recurrent erosion of cornea			H18.83*	Recurrent erosion of cornea			H18.83*	Recurrent erosion of cornea			H18.83*	Recurrent erosion of cornea			H18.83*	Recurrent erosion of cornea			H18.83*	Recurrent erosion of cornea			H18.83*	Recurrent erosion of cornea			H18.83*	Recurrent erosion of cornea			H18.83*	Recurrent erosion of cornea			H18.83*	Recurrent erosion of cornea			H18.83*	Recurrent erosion of cornea			H18.83*	Recurrent erosion of cornea			H18.83*	Recurrent erosion of cornea			H18.83*	Recurrent erosion of cornea			H18.83*	Recurrent erosion of cornea			H18.83*	Recurrent erosion of cornea			H18.83*	Recurrent erosion of cornea			H18.83*	Recurrent erosion of cornea			H18.83*	Recurrent erosion of cornea			H18.83*	Recurrent erosion of cornea			H18.83*	Recurrent erosion of cornea			H18.83*	Recurrent erosion of cornea			H18.83*	Recurrent erosion of cornea			H18.83*	Recurrent erosion of cornea			H18.83*	Recurrent erosion of cornea			H18.83*	Recurrent erosion of cornea			H18.83*	Recurrent erosion of cornea			H18.83*	Recurrent erosion of cornea			H18.83*	Recurrent erosion of cornea			H18.83*	Recurrent erosion of cornea			H18.83*	Recurrent erosion of cornea			H18.83*	Recurrent erosion of cornea			H18.83*	Recurrent erosion of cornea			H18.83*	Recurrent erosion of cornea			H18.83*	Recurrent erosion of cornea			H18.83*	Recurrent erosion of cornea			H18.83*	Recurrent erosion of cornea			H18.83*	Recurrent erosion of cornea			H18.83*	Recurrent erosion of cornea			H18.83*	Recurrent erosion of cornea			H18.83*	Recurrent erosion of cornea			H18.83*	Recurrent erosion of cornea			H18.83*	Recurrent erosion of cornea			H18.83*	Recurrent erosion of cornea			H18.83*	Recurrent erosion of cornea			H18.83*	Recurrent erosion of cornea			H18.83*	Recurrent erosion of cornea			H18.83*	Recurrent erosion of cornea			H18.83*	Recurrent erosion of cornea			H18.83*	Recurrent erosion of cornea			H18.83*	Recurrent erosion of cornea			H18.83*	Recurrent erosion of cornea			H18.83*	Recurrent erosion of cornea			H18.83*	Recurrent erosion of cornea			H18.83*	Recurrent erosion of cornea			H18.83*	Recurrent erosion of cornea			H18.83*	Recurrent erosion of cornea			H18.83*	Recurrent erosion of cornea			H18.83*	Recurrent erosion of cornea			H18.83*	Recurrent erosion of cornea			H18.83*	Recurrent erosion of cornea			H18.83*	Recurrent erosion of cornea			H18.83*	Recurrent erosion of cornea			H18.83*	Recurrent erosion of cornea			H18.83*	Recurrent erosion of cornea			H18.83*	Recurrent erosion of cornea			H18.83*	Recurrent erosion of cornea			H18.83*	Recurrent erosion of cornea			H18.83*	Recurrent erosion of cornea			H18.83*	Recurrent erosion of cornea			H18.83*	Recurrent erosion of cornea			H18.83*	Recurrent erosion of cornea			H18.83*	Recurrent erosion of cornea			H18.83*	Recurrent erosion of cornea			H18.83*	Recurrent erosion of cornea			H18.83*	Recurrent erosion of cornea			H18.83*	Recurrent erosion of cornea			H18.83*	Recurrent erosion of cornea			H18.83*	Recurrent erosion of cornea			H18.83*	Recurrent erosion of cornea			H18.83*	Recurrent erosion of cornea			H18.83*	Recurrent erosion of cornea			H18.83*	Recurrent erosion of cornea			H18.83*	Recurrent erosion of cornea			H18.83*	Recurrent erosion of cornea			H18.83*	Recurrent erosion of cornea			H18.83*	Recurrent erosion of cornea			H18.83*	Recurrent erosion of cornea			H18.83*	Recurrent erosion of cornea			H18.83*	Recurrent erosion of cornea			H18.83*	Recurrent erosion of cornea			H18.83*	Recurrent erosion of cornea			H18.83*	Recurrent erosion of cornea			H18.83*	Recurrent erosion of cornea			H18.83*	Recurrent erosion of cornea			H18.83*	Recurrent erosion of cornea			H18.83*	Recurrent erosion of cornea			H18.83*	Recurrent erosion of cornea			H18.83*	Recurrent erosion of cornea			H18.83*	Recurrent erosion of cornea			H18.83*	Recurrent erosion of cornea			H18.83*	Recurrent erosion of cornea			H18.83*	Recurrent erosion of cornea			H18.83*	Recurrent erosion of cornea			H18.83*	Recurrent erosion of cornea			H18.83*	Recurrent erosion of cornea			H18.83*	Recurrent erosion of cornea			H18.83*	Recurrent erosion of cornea			H18.83*	Recurrent erosion of cornea			H18.83*	Recurrent erosion of cornea			H18.83*	Recurrent erosion of cornea			H18.83*	Recurrent erosion of cornea			H18.83*	Recurrent erosion of cornea			H18.83*	Recurrent erosion of cornea			H18.83*	Recurrent erosion of cornea			H18.83*	Recurrent erosion of cornea			H18.83*	Recurrent erosion of cornea			H18.83*	Recurrent erosion of cornea			H18.83*	Recurrent erosion of cornea			H18.83*	Recurrent erosion of cornea			H18.83*	Recurrent erosion of cornea			H18.83*	Recurrent erosion of cornea			H18.83*	Recurrent erosion of cornea			H18.83*	Recurrent erosion of cornea			H18.83*	Recurrent erosion of cornea			H18.83*	Recurrent erosion of cornea			H18.83*	Recurrent erosion of cornea			H18.83*	Recurrent erosion of cornea			H18.83*	Recurrent erosion of cornea			H18.83*	Recurrent erosion of cornea			H18.83*	Recurrent erosion of cornea			H18.83*	Recurrent erosion of cornea			H18.83*	Recurrent erosion of cornea			H18.83*	Recurrent erosion of cornea			H18.83*	Recurrent erosion of cornea			H18.83*	Recurrent erosion of cornea			H18.83*	Recurrent erosion of cornea			H18.83*	Recurrent erosion of cornea			H18.83*	Recurrent erosion of cornea			H18.83*	Recurrent erosion of cornea			H18.83*	Recurrent erosion of cornea			H18.83*	Recurrent erosion of cornea			H18.83*	Recurrent erosion of cornea			H18.83*	Recurrent erosion of cornea			H18.83*	Recurrent erosion of cornea			H18.83*	Recurrent erosion of cornea			H18.83*	Recurrent erosion of cornea			H18.83*	Recurrent erosion of cornea			H18.83*	Recurrent erosion of cornea			H18.83*	Recurrent erosion of cornea			H18.83*	Recurrent erosion of cornea			H18.83*	Recurrent erosion of cornea			H18.83*	Recurrent erosion of cornea			H18.83*	Recurrent erosion of cornea			H18.83*	Recurrent erosion of cornea			H18.83*	Recurrent erosion of cornea			H18.83*	Recurrent erosion of cornea			H18.83*	Recurrent erosion of cornea			H18.83*	Recurrent erosion of cornea			H18.83*	Recurrent erosion of cornea			H18.83*	Recurrent erosion of cornea			H18.83*	Recurrent erosion of cornea			H18.83*	Recurrent erosion of cornea			H18.83*	Recurrent erosion of cornea			H18.83*	Recurrent erosion of cornea			H18.83*	Recurrent erosion of cornea			H18.83*	Recurrent erosion of cornea			H18.83*	Recurrent erosion of cornea			H18.83*	Recurrent erosion of cornea			H18.83*	Recurrent erosion of cornea			H18.83*	Recurrent erosion of cornea			H18.83*	Recurrent erosion of cornea			H18.83*	Recurrent erosion of cornea			H18.83*	Recurrent erosion of cornea			H18.83*	Recurrent erosion of cornea			H18.83*	Recurrent erosion of cornea			H18.83*	Recurrent erosion of cornea			H18.83*	Recurrent erosion of cornea			H18.83*	Recurrent erosion of cornea			H18.83*	Recurrent erosion of cornea			H18.83*	Recurrent erosion of cornea			H18.83*	Recurrent erosion of cornea			H18.83*	Recurrent erosion of cornea			H18.83*	Recurrent erosion of cornea			H18.83*	Recurrent erosion of cornea			H18.83*	Recurrent erosion of cornea			H18.83*	Recurrent erosion of cornea			H18.83*	Recurrent erosion of cornea			H18.83*	Recurrent erosion of cornea			H18.83*	Recurrent erosion of cornea			H18.83*	Recurrent erosion of cornea			H18.83*	Recurrent erosion of cornea			H18.83*	Recurrent erosion of cornea			H18.83*	Recurrent erosion of cornea			H18.83*	Recurrent erosion of cornea			H18.83*	Recurrent erosion of cornea			H18.83*	Recurrent erosion of cornea			H18.83*	Recurrent erosion of cornea			H18.83*	Recurrent erosion of cornea			H18.83*	Recurrent erosion of cornea			H18.83*	Recurrent erosion of cornea			H18.83*	Recurrent erosion of cornea			H18.83*	Recurrent erosion of cornea			H18.83*	Recurrent erosion of cornea			H18.83*	Recurrent erosion of cornea			H18.83*	Recurrent erosion of cornea			H18.83*	Recurrent erosion of cornea			H18.83*	Recurrent erosion of cornea			H18.83*	Recurrent erosion of cornea			H18.83*	Recurrent erosion of cornea			H18.83*	Recurrent erosion of cornea			H18.83*	Recurrent erosion of cornea			H18.83*	Recurrent erosion of cornea			H18.83*	Recurrent erosion of cornea			H18.83*	Recurrent erosion of cornea			H18.83*	Recurrent erosion of cornea			H18.83*	Recurrent erosion of cornea			H18.83*	Recurrent erosion of cornea			H18.83*	Recurrent erosion of cornea			H18.83*	Recurrent erosion of cornea			H18.83*	Recurrent erosion of cornea			H18.83*	Recurrent erosion of cornea			H18.83*	Recurrent erosion of cornea			H18.83*	Recurrent erosion of cornea			H18.83*	Recurrent erosion of cornea			H18.83*	Recurrent erosion of cornea			H18.83*	Recurrent erosion of cornea			H18.83*	Recurrent erosion of cornea			H18.83*	Recurrent erosion of cornea			H18.83*	Recurrent erosion of cornea			H18.83*	Recurrent erosion of cornea			H18.83*	Recurrent erosion of cornea			H18.83*	Recurrent erosion of cornea			H18.83*	Recurrent erosion of cornea			H18.83*	Recurrent erosion of cornea			H18.83*	Recurrent erosion of cornea			H18.83*	Recurrent erosion of cornea			H18.83*	Recurrent erosion of cornea			H18.83*	Recurrent erosion of cornea			H18.83*	Recurrent erosion of cornea			H18.83*	Recurrent erosion of cornea			H18.83*	Recurrent erosion of cornea			H18.83*	Recurrent erosion of cornea			H18.83*	Recurrent erosion of cornea			H18.83*	Recurrent erosion of cornea			H18.83*	Recurrent erosion of cornea			H18.83*	Recurrent erosion of cornea			H18.83*	Recurrent erosion of cornea			H18.83*	Recurrent erosion of cornea			H18.83*	Recurrent erosion of cornea			H18.83*	Recurrent erosion of cornea			H18.83*	Recurrent erosion of cornea			H18.83*	Recurrent erosion of cornea			H18.83*	Recurrent erosion of cornea			H18.83*	Recurrent erosion of cornea			H18.83*	Recurrent erosion of cornea			H18.83*	Recurrent erosion of cornea			H18.83*	Recurrent erosion of cornea			H18.83*	Recurrent erosion of cornea			H18.83*	Recurrent erosion of cornea			H18.83*	Recurrent erosion of cornea			H18.83*	Recurrent erosion of cornea			H18.83*	Recurrent erosion of cornea			H18.83*	Recurrent erosion of cornea			H18.83*	Recurrent erosion of cornea			H18.83*	Recurrent erosion of cornea			H18.83*	Recurrent erosion of cornea			H18.83*	Recurrent erosion of cornea			H18.83*	Recurrent erosion of cornea			H18.83*	Recurrent erosion of cornea			H18.83*	Recurrent erosion of cornea			H18.83*	Recurrent erosion of cornea			H18.83*	Recurrent erosion of cornea			H18.83*	Recurrent erosion of cornea			H18.83*	Recurrent erosion of cornea			H18.83*	Recurrent erosion of cornea			H18.83*	Recurrent erosion of cornea			H18.83*	Recurrent erosion of cornea			H18.83*	Recurrent erosion of cornea			H18.83*	Recurrent erosion of cornea			H18.83*	Recurrent erosion of cornea			H18.83*	Recurrent erosion of cornea			H18.83*	Recurrent erosion of cornea			H18.83*	Recurrent erosion of cornea			H18.83*	Recurrent erosion of cornea			H18.83*	Recurrent erosion of cornea			H18.83*	Recurrent erosion of cornea			H18.83*	Recurrent erosion of cornea			H18.83*	Recurrent erosion of cornea			H18.83*	Recurrent erosion of cornea			H18.83*	Recurrent erosion of cornea			H18.83*	Recurrent erosion of cornea			H18.83*	Recurrent erosion of cornea			H18.83*	Recurrent erosion of cornea			H18.83*	Recurrent erosion of cornea			H18.83*	Recurrent erosion of cornea			H18.83*	Recurrent erosion of cornea			H18.83*	Recurrent erosion of cornea			H18.83*	Recurrent erosion of cornea			H18.83*	Recurrent erosion of cornea			H18.83*	Recurrent erosion of cornea			H18.83*	Recurrent erosion of cornea			H18.83*	Recurrent erosion of cornea			H18.83*	Recurrent erosion of cornea			H18.83*	Recurrent erosion of cornea			H18.83*	Recurrent erosion of cornea			H18.83*	Recurrent erosion of cornea			H18.83*	Recurrent erosion of cornea			H18.83*	Recurrent erosion of cornea			H18.83*	Recurrent erosion of cornea			H18.83*	Recurrent erosion of cornea			H18.83*	Recurrent erosion of cornea			H18.83*	Recurrent erosion of cornea			H18.83*	Recurrent erosion of cornea			H18.83*	Recurrent erosion of cornea			H18.83*	Recurrent erosion of cornea			H18.83*	Recurrent erosion of cornea			H18.83*	Recurrent erosion of cornea			H18.83*	Recurrent erosion of cornea			H18.83*	Recurrent erosion of cornea			H18.83*	Recurrent erosion of cornea			H18.83*	Recurrent erosion of cornea			H18.83*	Recurrent erosion of cornea			H18.83*	Recurrent erosion of cornea			H18.83*	Recurrent erosion of cornea			H18.83*	Recurrent erosion of cornea			H18.83*	Recurrent erosion of cornea			H18.83*	Recurrent erosion of cornea			H18.83*	Recurrent erosion of cornea			H18.83*	Recurrent erosion of cornea			H18.83*	Recurrent erosion of cornea			H18.83*	Recurrent erosion of cornea			H18.83*	Recurrent erosion of cornea			H18.83*	Recurrent erosion of cornea			H18.83*	Recurrent erosion of cornea			H18.83*	Recurrent erosion of cornea			H18.83*	Recurrent erosion of cornea			H18.83*	Recurrent erosion of cornea			H18.83*	Recurrent erosion of cornea			H18.83*	Recurrent erosion of cornea			H18.83*	Recurrent erosion of cornea			H18.83*	Recurrent erosion of cornea			H18.83*	Recurrent erosion of cornea			H18.83*	Recurrent erosion of cornea			H18.83*	Recurrent erosion of cornea			H18.83*	Recurrent erosion of cornea			H18.83*	Recurrent erosion of cornea			H18.83*	Recurrent erosion of cornea			H18.83*	Recurrent erosion of cornea			H18.83*	Recurrent erosion of cornea			H18.83*	Recurrent erosion of cornea			H18.83*	Recurrent erosion of cornea			H18.83*	Recurrent erosion of cornea			H18.83*	Recurrent erosion of cornea			H18.83*	Recurrent erosion of cornea			H18.83*	Recurrent erosion of cornea			H18.83*	Recurrent erosion of cornea			H18.83*	Recurrent erosion of cornea			H18.83*	Recurrent erosion of cornea			H18.83*	Recurrent erosion of cornea			H18.83*	Recurrent erosion of cornea			H18.83*	Recurrent erosion of cornea			H18.83*	Recurrent erosion of cornea			H18.83*	Recurrent erosion of cornea			H18.83*	Recurrent erosion of cornea			H18.83*	Recurrent erosion of cornea			H18.83*	Recurrent erosion of cornea			H18.83*	Recurrent erosion of cornea			H18.83*	Recurrent erosion of cornea			H18.83*	Recurrent erosion of cornea			H18.83*	Recurrent erosion of cornea			H18.83*	Recurrent erosion of cornea			H18.83*	Recurrent erosion of cornea			H18.83*	Recurrent erosion of cornea			H18.83*	Recurrent erosion of cornea			H18.83*	Recurrent erosion of cornea			H18.83*	Recurrent erosion of cornea			H18.83*	Recurrent erosion of cornea			H18.83*	Recurrent erosion of cornea			H18.83*	Recurrent erosion of cornea			H18.83*	Recurrent erosion of cornea			H18.83*	Recurrent erosion of cornea			H18.83*	Recurrent erosion of cornea			H18.83*	Recurrent erosion of cornea			H18.83*	Recurrent erosion of cornea			H18.83*	Recurrent erosion of cornea			H18.83*	Recurrent erosion of cornea			H18.83*	Recurrent erosion of cornea			H18.83*	Recurrent erosion of cornea			H18.83*	Recurrent erosion of cornea			H18.83*	Recurrent erosion of cornea			H18.83*	Recurrent erosion of cornea			H18.83*	Recurrent erosion of cornea			H18.83*	Recurrent erosion of cornea			H18.83*	Recurrent erosion of cornea			H18.83*	Recurrent erosion of cornea			H18.83*	Recurrent erosion of cornea			H18.83*	Recurrent erosion of cornea			H18.83*	Recurrent erosion of cornea			H18.83*	Recurrent erosion of cornea			H18.83*	Recurrent erosion of cornea			H18.83*	Recurrent erosion of cornea			H18.83*	Recurrent erosion of cornea			H18.83*	Recurrent erosion of cornea			H18.83*	Recurrent erosion of cornea			H18.83*	Recurrent erosion of cornea			H18.83*	Recurrent erosion of cornea			H18.83*	Recurrent erosion of cornea			H18.83*	Recurrent erosion of cornea			H18.83*	Recurrent erosion of cornea			H18.83*	Recurrent erosion of cornea			H18.83*	Recurrent erosion of cornea			H18.83*	Recurrent erosion of cornea			H18.83*	Recurrent erosion of cornea			H18.83*	Recurrent erosion of cornea			H18.83*	Recurrent erosion of cornea			H18.83*	Recurrent erosion of cornea			H18.83*	Recurrent erosion of cornea			H18.83*	Recurrent erosion of cornea			H18.83*	Recurrent erosion of cornea			H18.83*	Recurrent erosion of cornea			H18.83*	Recurrent erosion of cornea			H18.83*	Recurrent erosion of cornea			H18.83*	Recurrent erosion of cornea			H18.83*	Recurrent erosion of cornea			H18.83*	Recurrent erosion of cornea			H18.83*	Recurrent erosion of cornea			H18.83*	Recurrent erosion of cornea			H18.83*	Recurrent erosion of cornea			H18.83*	Recurrent erosion of cornea			H18.83*	Recurrent erosion of cornea			H18.83*	Recurrent erosion of cornea			H18.83*	Recurrent erosion of cornea			H18.83*	Recurrent erosion of cornea			H18.83*	Recurrent erosion of cornea			H18.83*	Recurrent erosion of cornea			H18.83*	Recurrent erosion of cornea			H18.83*	Recurrent erosion of cornea			H18.83*	Recurrent erosion of cornea			H18.83*	Recurrent erosion of cornea			H18.83*	Recurrent erosion of cornea			H18.83*	Recurrent erosion of cornea			H18.83*	Recurrent erosion of cornea			H18.83*	Recurrent erosion of cornea			H18.83*	Recurrent erosion of cornea			H18.83*	Recurrent erosion of cornea			H18.83*	Recurrent erosion of cornea			H18.83*	Recurrent erosion of cornea			H18.83*	Recurrent erosion of cornea			H18.83*	Recurrent erosion of cornea			H18.83*	Recurrent erosion of cornea			H18.83*	Recurrent erosion of cornea			H18.83*	Recurrent erosion of cornea			H18.83*	Recurrent erosion of cornea			H18.83*	Recurrent erosion of cornea			H18.83*	Recurrent erosion of cornea			H18.83*	Recurrent erosion of cornea			H18.83*	Recurrent erosion of cornea			H18.83*	Recurrent erosion of cornea			H18.83*	Recurrent erosion of cornea			H18.83*	Recurrent erosion of cornea			H18.83*	Recurrent erosion of cornea			H18.83*	Recurrent erosion of cornea			H18.83*	Recurrent erosion of cornea			H18.83*	Recurrent erosion of cornea			H18.83*	Recurrent erosion of cornea			H18.83*	Recurrent erosion of cornea			H18.83*	Recurrent erosion of cornea			H18.83*	Recurrent erosion of cornea			H18.83*	Recurrent erosion of cornea			H18.83*	Recurrent erosion of cornea			H18.83*	Recurrent erosion of cornea			H18.83*	Recurrent erosion of cornea			H18.83*	Recurrent erosion of cornea			H18.83*	Recurrent erosion of cornea			H18.83*	Recurrent erosion of cornea			H18.83*	Recurrent erosion of cornea			H18.83*	Recurrent erosion of cornea			H18.83*	Recurrent erosion of cornea			H18.83*	Recurrent erosion of cornea			H18.83*	Recurrent erosion of cornea			H18.83*	Recurrent erosion of cornea			H18.83*	Recurrent erosion of cornea			H18.83*	Recurrent erosion of cornea			H18.83*	Recurrent erosion of cornea			H18.83*	Recurrent erosion of cornea			H18.83*	Recurrent erosion of cornea			H18.83*	Recurrent erosion of cornea			H18.83*	Recurrent erosion of cornea			H18.83*	Recurrent erosion of cornea			H18.83*	Recurrent erosion of cornea			H18.83*	Recurrent erosion of cornea			H18.83*	Recurrent erosion of cornea			H18.83*	Recurrent erosion of cornea			H18.83*	Recurrent erosion of cornea			H18.83*	Recurrent erosion of cornea			H18.83*	Recurrent erosion of cornea			H18.83*	Recurrent erosion of cornea			H18.83*	Recurrent erosion of cornea			H18.83*	Recurrent erosion of cornea			H18.83*	Recurrent erosion of cornea			H18.83*	Recurrent erosion of cornea			H18.83*	Recurrent erosion of cornea			H18.83*	Recurrent erosion of cornea			H18.83*	Recurrent erosion of cornea			H18.83*	Recurrent erosion of cornea			H18.83*	Recurrent erosion of cornea			H18.83*	Recurrent erosion of cornea			H18.83*	Recurrent erosion of cornea			H18.83*	Recurrent erosion of cornea			H18.83*	Recurrent erosion of cornea			H18.83*	Recurrent erosion of cornea			H18.83*	Recurrent erosion of cornea			H18.83*	Recurrent erosion of cornea			H18.83*	Recurrent erosion of cornea			H18.83*	Recurrent erosion of cornea			H18.83*	Recurrent erosion of cornea			H18.83*	Recurrent erosion of cornea			H18.83*	Recurrent erosion of cornea			H18.83*	Recurrent erosion of cornea			H18.83*	Recurrent erosion of cornea			H18.83*	Recurrent erosion of cornea			H18.83*	Recurrent erosion of cornea			H18.83*	Recurrent erosion of cornea			H18.83*	Recurrent erosion of cornea			H18.83*	Recurrent erosion of cornea			H18.83*	Recurrent erosion of cornea			H18.83*	Recurrent erosion of cornea			H18.83*	Recurrent erosion of cornea			H18.83*	Recurrent erosion of cornea			H18.83*	Recurrent erosion of cornea			H18.83*	Recurrent erosion of cornea			H18.83*	Recurrent erosion of cornea			H18.83*	Recurrent erosion of cornea			H18.83*	Recurrent erosion of cornea			H18.83*	Recurrent erosion of cornea			H18.83*	Recurrent erosion of cornea			H18.83*	Recurrent erosion of cornea			H18.83*	Recurrent erosion of cornea			H18.83*	Recurrent erosion of cornea			H18.83*	Recurrent erosion of cornea			H18.83*	Recurrent erosion of cornea			H18.83*	Recurrent erosion of cornea			H18.83*	Recurrent erosion of cornea			H18.83*	Recurrent erosion of cornea			H18.83*	Recurrent erosion of cornea			H18.83*	Recurrent erosion of cornea			H18.83*	Recurrent erosion of cornea			H18.83*	Recurrent erosion of cornea			H18.83*	Recurrent erosion of cornea			H18.83*	Recurrent erosion of cornea			H18.83*	Recurrent erosion of cornea			H18.83*	Recurrent erosion of cornea			H18.83*	Recurrent erosion of cornea			H18.83*	Recurrent erosion of cornea			H18.83*	Recurrent erosion of cornea			H18.83*	Recurrent erosion of cornea			H18.83*	Recurrent erosion of cornea			H18.83*	Recurrent erosion of cornea			H18.83*	Recurrent erosion of cornea			H18.83*	Recurrent erosion of cornea			H18.83*	Recurrent erosion of cornea			H18.83*	Recurrent erosion of cornea			H18.83*	Recurrent erosion of cornea			H18.83*	Recurrent erosion of cornea			H18.83*	Recurrent erosion of cornea			H18.83*	Recurrent erosion of cornea			H18.83*	Recurrent erosion of cornea			H18.83*	Recurrent erosion of cornea			H18.83*	Recurrent erosion of cornea			H18.83*	Recurrent erosion of cornea			H18.83*	Recurrent erosion of cornea			H18.83*	Recurrent erosion of cornea			H18.83*	Recurrent erosion of cornea			H18.83*	Recurrent erosion of cornea			H18.83*	Recurrent erosion of cornea			H18.83*	Recurrent erosion of cornea			H18.83*	Recurrent erosion of cornea			H18.83*	Recurrent erosion of cornea			H18.83*	Recurrent erosion of cornea			H18.83*	Recurrent erosion of cornea			H18.83*	Recurrent erosion of cornea			H18.83*	Recurrent erosion of cornea			H18.83*	Recurrent erosion of cornea			H18.83*	Recurrent erosion of cornea			H18.83*	Recurrent erosion of cornea			H18.83*	Recurrent erosion of cornea			H18.83*	Recurrent erosion of cornea			H18.83*	Recurrent erosion of cornea			H18.83*	Recurrent erosion of cornea			H18.83*	Recurrent erosion of cornea			H18.83*	Recurrent erosion of cornea			H18.83*	Recurrent erosion of cornea			H18.83*	Recurrent erosion of cornea			H18.83*	Recurrent erosion of cornea			H18.83*	Recurrent erosion of cornea			H18.83*	Recurrent erosion of cornea			H18.83*	Recurrent erosion of cornea			H18.83*	Recurrent erosion of cornea			H18.83*	Recurrent erosion of cornea			H18.83*	Recurrent erosion of cornea			H18.83*	Recurrent erosion of cornea			H18.83*	Recurrent erosion of cornea			H18.83*	Recurrent erosion of cornea			H18.83*	Recurrent erosion of cornea			H18.83*	Recurrent erosion of cornea			H18.83*	Recurrent erosion of cornea			H18.83*	Recurrent erosion of cornea			H18.83*	Recurrent erosion of cornea			H18.83*	Recurrent erosion of cornea			H18.83*	Recurrent erosion of cornea			H18.83*	Recurrent erosion of cornea			H18.83*	Recurrent erosion of cornea			H18.83*	Recurrent erosion of cornea			H18.83*	Recurrent erosion of cornea			H18.83*	Recurrent erosion of cornea			H18.83*	Recurrent erosion of cornea			H18.83*	Recurrent erosion of cornea			H18.83*	Recurrent erosion of cornea			H18.83*	Recurrent erosion of cornea			H18.83*	Recurrent erosion of cornea			H18.83*	Recurrent erosion of cornea			H18.83*	Recurrent erosion of cornea			H18.83*	Recurrent erosion of cornea			H18.83*	Recurrent erosion of cornea			H18.83*	Recurrent erosion of cornea			H18.83*	Recurrent erosion of cornea			H18.83*	Recurrent erosion of cornea			H18.83*	Recurrent erosion of cornea			H18.83*	Recurrent erosion of cornea			H18.83*	Recurrent erosion of cornea			H18.83*	Recurrent erosion of cornea			H18.83*	Recurrent erosion of cornea			H18.83*	Recurrent erosion of cornea			H18.83*	Recurrent erosion of cornea			H18.83*	Recurrent erosion of cornea			H18.83*	Recurrent erosion of cornea			H18.83*	Recurrent erosion of cornea			H18.83*	Recurrent erosion of cornea			H18.83*	Recurrent erosion of cornea			H18.83*	Recurrent erosion of cornea			H18.83*	Recurrent erosion of cornea			H18.83*	Recurrent erosion of cornea			H18.83*	Recurrent erosion of cornea			H18.83*	Recurrent erosion of cornea			H18.83*	Recurrent erosion of cornea			H18.83*	Recurrent erosion of cornea			H18.83*	Recurrent erosion of cornea			H18.83*	Recurrent erosion of cornea			H18.83*	Recurrent erosion of cornea			H18.83*	Recurrent erosion of cornea			H18.83*	Recurrent erosion of cornea			H18.83*	Recurrent erosion of cornea			H18.83*	Recurrent erosion of cornea			H18.83*	Recurrent erosion of cornea			H18.83*	Recurrent erosion of cornea			H18.83*	Recurrent erosion of cornea			H18.83*	Recurrent erosion of cornea			H18.83*	Recurrent erosion of cornea			H18.83*	Recurrent erosion of cornea			H18.83*	Recurrent erosion of cornea			H18.83*	Recurrent erosion of cornea			H18.83*	Recurrent erosion of cornea			H18.83*	Recurrent erosion of cornea			H18.83*	Recurrent erosion of cornea			H18.83*	Recurrent erosion of cornea			H18.83*	Recurrent erosion of cornea			H18.83*	Recurrent erosion of cornea			H18.83*	Recurrent erosion of cornea			H18.83*	Recurrent erosion of cornea			H18.83*	Recurrent erosion of cornea			H18.83*	Recurrent erosion of cornea			H18.83*	Recurrent erosion of cornea			H18.83*	Recurrent erosion of cornea			H18.83*	Recurrent erosion of cornea			H18.83*	Recurrent erosion of cornea			H18.83*	Recurrent erosion of cornea			H18.83*	Recurrent erosion of cornea			H18.83*	Recurrent erosion of cornea			H18.83*	Recurrent erosion of cornea			H18.83*	Recurrent erosion of cornea			H18.83*	Recurrent erosion of cornea			H18.83*	Recurrent erosion of cornea			H18.83*	Recurrent erosion of cornea			H18.83*	Recurrent erosion of cornea			H18.83*	Recurrent erosion of cornea			H18.83*	Recurrent erosion of cornea			H18.83*	Recurrent erosion of cornea			H18.83*	Recurrent erosion of cornea			H18.83*	Recurrent erosion of cornea			H18.83*	Recurrent erosion of cornea			H18.83*	Recurrent erosion of cornea			H18.83*	Recurrent erosion of cornea			H18.83*	Recurrent erosion of cornea			H18.83*	Recurrent erosion of cornea			H18.83*	Recurrent erosion of cornea			H18.83*	Recurrent erosion of cornea			H18.83*	Recurrent erosion of cornea			H18.83*	Recurrent erosion of cornea			H18.83*	Recurrent erosion of cornea			H18.83*	Recurrent erosion of cornea			H18.83*	Recurrent erosion of cornea			H18.83*	Recurrent erosion of cornea			H18.83*	Recurrent erosion of cornea			H18.83*	Recurrent erosion of cornea			H18.83*	Recurrent erosion of cornea			H18.83*	Recurrent erosion of cornea			H18.83*	Recurrent erosion of cornea			H18.83*	Recurrent erosion of cornea			H18.83*	Recurrent erosion of cornea			H18.83*	Recurrent erosion of cornea			H18.83*	Recurrent erosion of cornea			H18.83*	Recurrent erosion of cornea			H18.83*	Recurrent erosion of cornea			H18.83*	Recurrent erosion of cornea			H18.83*	Recurrent erosion of cornea			H18.83*	Recurrent erosion of cornea			H18.83*	Recurrent erosion of cornea			H18.83*	Recurrent erosion of cornea			H18.83*	Recurrent erosion of cornea			H18.83*	Recurrent erosion of cornea			H18.83*	Recurrent erosion of cornea			H18.83*	Recurrent erosion of cornea			H18.83*	Recurrent erosion of cornea			H18.83*	Recurrent erosion of cornea			H18.83*	Recurrent erosion of cornea			H18.83*	Recurrent erosion of cornea			H18.83*	Recurrent erosion of cornea			H18.83*	Recurrent erosion of cornea			H18.83*	Recurrent erosion of cornea			H18.83*	Recurrent erosion of cornea			H18.83*	Recurrent erosion of cornea			H18.83*	Recurrent erosion of cornea			H18.83*	Recurrent erosion of cornea			H18.83*	Recurrent erosion of cornea			H18.83*	Recurrent erosion of cornea			H18.83*	Recurrent erosion of cornea			H18.83*	Recurrent erosion of cornea			H18.83*	Recurrent erosion of cornea			H18.83*	Recurrent erosion of cornea			H18.83*	Recurrent erosion of cornea			H18.83*	Recurrent erosion of cornea			H18.83*	Recurrent erosion of cornea			H18.83*	Recurrent erosion of cornea			H18.83*	Recurrent erosion of cornea			H18.83*	Recurrent erosion of cornea			H18.83*	Recurrent erosion of cornea			H18.83*	Recurrent erosion of cornea			H18.83*	Recurrent erosion of cornea			H18.83*	Recurrent erosion of cornea			H18.83*	Recurrent erosion of cornea			H18.83*	Recurrent erosion of cornea			H18.83*	Recurrent erosion of cornea			H18.83*	Recurrent erosion of cornea			H18.83*	Recurrent erosion of cornea			H18.83*	Recurrent erosion of cornea			H18.83*	Recurrent erosion of cornea			H18.83*	Recurrent erosion of cornea			H18.83*	Recurrent erosion of cornea			H18.83*	Recurrent erosion of cornea			H18.83*	Recurrent erosion of cornea			H18.83*	Recurrent erosion of cornea			H18.83*	Recurrent erosion of cornea			H18.83*	Recurrent erosion of cornea			H18.83*	Recurrent erosion of cornea			H18.83*	Recurrent erosion of cornea			H18.83*	Recurrent erosion of cornea			H18.83*	Recurrent erosion of cornea			H18.83*	Recurrent erosion of cornea			H18.83*	Recurrent erosion of cornea			H18.83*	Recurrent erosion of cornea			H18.83*	Recurrent erosion of cornea			H18.83*	Recurrent erosion of cornea			H18.83*	Recurrent erosion of cornea			H18.83*	Recurrent erosion of cornea			H18.83*	Recurrent erosion of cornea			H18.83*	Recurrent erosion of cornea			H18.83*	Recurrent erosion of cornea			H18.83*	Recurrent erosion of cornea			H18.83*	Recurrent erosion of cornea			H18.83*	Recurrent erosion of cornea			H18.83*	Recurrent erosion of cornea			H18.83*	Recurrent erosion of cornea			H18.83*	Recurrent erosion of cornea			H18.83*	Recurrent erosion of cornea			H18.83*	Recurrent erosion of cornea			H18.83*	Recurrent erosion of cornea			H18.83*	Recurrent erosion of cornea			H18.83*	Recurrent erosion of cornea			H18.83*	Recurrent erosion of cornea			H18.83*	Recurrent erosion of cornea			H18.83*	Recurrent erosion of cornea			H18.83*	Recurrent erosion of cornea			H18.83*	Recurrent erosion of cornea			H18.83*	Recurrent erosion of cornea			H18.83*	Recurrent erosion of cornea			H18.83*	Recurrent erosion of cornea			H18.83*	Recurrent erosion of cornea			H18.83*	Recurrent erosion of cornea			H18.83*	Recurrent erosion of cornea			H18.83*	Recurrent erosion of cornea			H18.83*	Recurrent erosion of cornea			H18.83*	Recurrent erosion of cornea			H18.83*	Recurrent erosion of cornea			H18.83*	Recurrent erosion of cornea			H18.83*	Recurrent erosion of cornea			H18.83*	Recurrent erosion of cornea			H18.83*	Recurrent erosion of cornea			H18.83*	Recurrent erosion of cornea			H18.83*	Recurrent erosion of cornea			H18.83*	Recurrent erosion of cornea			H18.83*	Recurrent erosion of cornea			H18.83*	Recurrent erosion of cornea			H18.83*	Recurrent erosion of cornea			H18.83*	Recurrent erosion of cornea			H18.83*	Recurrent erosion of cornea			H18.83*	Recurrent erosion of cornea			H18.83*	Recurrent erosion of cornea			H18.83*	Recurrent erosion of cornea			H18.83*	Recurrent erosion of cornea			H18.83*	Recurrent erosion of cornea			H18.83*	Recurrent erosion of cornea			H18.83*	Recurrent erosion of cornea			H18.83*	Recurrent erosion of cornea			H18.83*	Recurrent erosion of cornea			H18.83*	Recurrent erosion of cornea			H18.83*	Recurrent erosion of cornea			H18.83*	Recurrent erosion of cornea			H18.83*	Recurrent erosion of cornea			H18.83*	Recurrent erosion of cornea			H18.83*	Recurrent erosion of cornea			H18.83*	Recurrent erosion of cornea			H18.83*	Recurrent erosion of cornea			H18.83*	Recurrent erosion of cornea			H18.83*	Recurrent erosion of cornea			H18.83*	Recurrent erosion of cornea			H18.83*	Recurrent erosion of cornea			H18.83*	Recurrent erosion of cornea			H18.83*	Recurrent erosion of cornea			H18.83*	Recurrent erosion of cornea			H18.83*	Recurrent erosion of cornea			H18.83*	Recurrent erosion of cornea			H18.83*	Recurrent erosion of cornea			H18.83*	Recurrent erosion of cornea			H18.83*	Recurrent erosion of cornea			H18.83*	Recurrent erosion of cornea			H18.83*	Recurrent erosion of cornea			H18.83*	Recurrent erosion of cornea			H18.83*	Recurrent erosion of cornea			H18.83*	Recurrent erosion of cornea			H18.83*	Recurrent erosion of cornea			H18.83*	Recurrent erosion of cornea			H18.83*	Recurrent erosion of cornea			H18.83*	Recurrent erosion of cornea			H18.83*	Recurrent erosion of cornea			H18.83*	Recurrent erosion of cornea			H18.83*	Recurrent erosion of cornea			H18.83*	Recurrent erosion of cornea			H18.83*	Recurrent erosion of cornea			H18.83*	Recurrent erosion of cornea			H18.83*	Recurrent erosion of cornea			H18.83*	Recurrent erosion of cornea			H18.83*	Recurrent erosion of cornea			H18.83*	Recurrent erosion of cornea			H18.83*	Recurrent erosion of cornea			H18.83*	Recurrent erosion of cornea			H18.83*	Recurrent erosion of cornea			H18.83*	Recurrent erosion of cornea			H18.83*	Recurrent erosion of cornea			H18.83*	Recurrent erosion of cornea			H18.83*	Recurrent erosion of cornea			H18.83*	Recurrent erosion of cornea			H18.83*	Recurrent erosion of cornea			H18.83*	Recurrent erosion of cornea			H18.83*	Recurrent erosion of cornea			H18.83*	Recurrent erosion of cornea			H18.83*	Recurrent erosion of cornea			H18.83*	Recurrent erosion of cornea			H18.83*	Recurrent erosion of cornea			H18.83*	Recurrent erosion of cornea			H18.83*	Recurrent erosion of cornea			H18.83*	Recurrent erosion of cornea			H18.83*	Recurrent erosion of cornea			H18.83*	Recurrent erosion of cornea			H18.83*	Recurrent erosion of cornea			H18.83*	Recurrent erosion of cornea			H18.83*	Recurrent erosion of cornea			H18.83*	Recurrent erosion of cornea			H18.83*	Recurrent erosion of cornea			H18.83*	Recurrent erosion of cornea			H18.83*	Recurrent erosion of cornea			H18.83*	Recurrent erosion of cornea			H18.83*	Recurrent erosion of cornea			H18.83*	Recurrent erosion of cornea			H18.83*	Recurrent erosion of cornea			H18.83*	Recurrent erosion of cornea			H18.83*	Recurrent erosion of cornea			H18.83*	Recurrent erosion of cornea			H18.83*	Recurrent erosion of cornea			H18.83*	Recurrent erosion of cornea			H18.83*	Recurrent erosion of cornea			H18.83*	Recurrent erosion of cornea			H18.83*	Recurrent erosion of cornea			H18.83*	Recurrent erosion of cornea			H18.83*	Recurrent erosion of cornea			H18.83*	Recurrent erosion of cornea			H18.83*	Recurrent erosion of cornea			H18.83*	Recurrent erosion of cornea			H18.83*	Recurrent erosion of cornea			H18.83*	Recurrent erosion of cornea			H18.83*	Recurrent erosion of cornea			H18.83*	Recurrent erosion of cornea			H18.83*	Recurrent erosion of cornea			H18.83*	Recurrent erosion of cornea			H18.83*	Recurrent erosion of cornea			H18.83*	Recurrent erosion of cornea			H18.83*	Recurrent erosion of cornea			H18.83*	Recurrent erosion of cornea			H18.83*	Recurrent erosion of cornea			H18.83*	Recurrent erosion of cornea			H18.83*	Recurrent erosion of cornea			H18.83*	Recurrent erosion of cornea			H18.83*	Recurrent erosion of cornea			H18.83*	Recurrent erosion of cornea			H18.83*	Recurrent erosion of cornea			H18.83*	Recurrent erosion of cornea			H18.83*	Recurrent erosion of cornea			H18.83*	Recurrent erosion of cornea			H18.83*	Recurrent erosion of cornea			H18.83*	Recurrent erosion of cornea			H18.83*	Recurrent erosion of cornea			H18.83*	Recurrent erosion of cornea			H18.83*	Recurrent erosion of cornea			H18.83*	Recurrent erosion of cornea			H18.83*	Recurrent erosion of cornea			H18.83*	Recurrent erosion of cornea			H18.83*	Recurrent erosion of cornea			H18.83*	Recurrent erosion of cornea			H18.83*	Recurrent erosion of cornea			H18.83*	Recurrent erosion of cornea			H18.83*	Recurrent erosion of cornea			H18.83*	Recurrent erosion of cornea			H18.83*	Recurrent erosion of cornea			H18.83*	Recurrent erosion of cornea			H18.83*	Recurrent erosion of cornea			H18.83*	Recurrent erosion of cornea			H18.83*	Recurrent erosion of cornea			H18.83*	Recurrent erosion of cornea			H18.83*	Recurrent erosion of cornea			H18.83*	Recurrent erosion of cornea			H18.83*	Recurrent erosion of cornea			H18.83*	Recurrent erosion of cornea			H18.83*	Recurrent erosion of cornea			H18.83*	Recurrent erosion of cornea			H18.83*	Recurrent erosion of cornea			H18.83*	Recurrent erosion of cornea			H18.83*	Recurrent erosion of cornea			H18.83*	Recurrent erosion of cornea			H18.83*	Recurrent erosion of cornea			H18.83*	Recurrent erosion of cornea			H18.83*	Recurrent erosion of cornea			H18.83*	Recurrent erosion of cornea			H18.83*	Recurrent erosion of cornea			H18.83*	Recurrent erosion of cornea			H18.83*	Recurrent erosion of cornea			H18.83*	Recurrent erosion of cornea			H18.83*	Recurrent erosion of cornea			H18.83*	Recurrent erosion of cornea			H18.83*	Recurrent erosion of cornea			H18.83*	Recurrent erosion of cornea			H18.83*	Recurrent erosion of cornea			H18.83*	Recurrent erosion of cornea			H18.83*	Recurrent erosion of cornea			H18.83*	Recurrent erosion of cornea			H18.83*	Recurrent erosion of cornea			H18.83*	Recurrent erosion of cornea			H18.83*	Recurrent erosion of cornea			H18.83*	Recurrent erosion of cornea			H18.83*	Recurrent erosion of cornea			H18.83*	Recurrent erosion of cornea			H18.83*	Recurrent erosion of cornea			H18.83*	Recurrent erosion of cornea			H18.83*	Recurrent erosion of cornea			H18.83*	Recurrent erosion of cornea			H18.83*	Recurrent erosion of cornea			H18.83*	Recurrent erosion of cornea			H18.83*	Recurrent erosion of cornea			H18.83*	Recurrent erosion of cornea			H18.83*	Recurrent erosion of cornea			H18.83*	Recurrent erosion of cornea			H18.83*	Recurrent erosion of cornea			H18.83*	Recurrent erosion of cornea			H18.83*	Recurrent erosion of cornea			H18.83*	Recurrent erosion of cornea			H18.83*	Recurrent erosion of cornea			H18.83*	Recurrent erosion of cornea			H18.83*	Recurrent erosion of cornea			H18.83*	Recurrent erosion of cornea			H18.83*	Recurrent erosion of cornea			H18.83*	Recurrent erosion of cornea			H18.83*	Recurrent erosion of cornea			H18.83*	Recurrent erosion of cornea			H18.83*	Recurrent erosion of cornea			H18.83*	Recurrent erosion of cornea			H18.83*	Recurrent erosion of cornea			H18.83*	Recurrent erosion of cornea			H18.83*	Recurrent erosion of cornea			H18.83*	Recurrent erosion of cornea			H18.83*	Recurrent erosion of cornea			H18.83*	Recurrent erosion of cornea			H18.83*	Recurrent erosion of cornea			H18.83*	Recurrent erosion of cornea			H18.83*	Recurrent erosion of cornea			H18.83*	Recurrent erosion of cornea			H18.83*	Recurrent erosion of cornea			H18.83*	Recurrent erosion of cornea			H18.83*	Recurrent erosion of cornea			H18.83*	Recurrent erosion of cornea			H18.83*	Recurrent erosion of cornea			H18.83*	Recurrent erosion of cornea			H18.83*	Recurrent erosion of cornea			H18.83*	Recurrent erosion of cornea			H18.83*	Recurrent erosion of cornea			H18.83*	Recurrent erosion of cornea			H18.83*	Recurrent erosion of cornea			H18.83*	Recurrent erosion of cornea			H18.83*	Recurrent erosion of cornea			H18.83*	Recurrent erosion of cornea			H18.83*	Recurrent erosion of cornea			H18.83*	Recurrent erosion of cornea			H18.83*	Recurrent erosion of cornea			H18.83*	Recurrent erosion of cornea			H18.83*	Recurrent erosion of cornea			H18.83*	Recurrent erosion of cornea			H18.83*	Recurrent erosion of cornea			H18.83*	Recurrent erosion of cornea			H18.83*	Recurrent erosion of cornea			H18.83*	Recurrent erosion of cornea			H18.83*	Recurrent erosion of cornea			H18.83*	Recurrent erosion of cornea			H18.83*	Recurrent erosion of cornea			H18.83*	Recurrent erosion of cornea			H18.83*	Recurrent erosion of cornea			H18.83*	Recurrent erosion of cornea			H18.83*	Recurrent erosion of cornea			H18.83*	Recurrent erosion of cornea			H18.83*	Recurrent erosion of cornea			H18.83*	Recurrent erosion of cornea			H18.83*	Recurrent erosion of cornea			H18.83*	Recurrent erosion of cornea			H18.83*	Recurrent erosion of cornea			H18.83*	Recurrent erosion of cornea			H18.83*	Recurrent erosion of cornea			H18.83*	Recurrent erosion of cornea			H18.83*	Recurrent erosion of cornea			H18.83*	Recurrent erosion of cornea			H18.83*	Recurrent erosion of cornea			H18.83*	Recurrent erosion of cornea			H18.83*	Recurrent erosion of cornea			H18.83*	Recurrent erosion of cornea			H18.83*	Recurrent erosion of cornea			H18.83*	Recurrent erosion of cornea			H18.83*	Recurrent erosion of cornea			H18.83*	Recurrent erosion of cornea			H18.83*	Recurrent erosion of cornea			H18.83*	Recurrent erosion of cornea			H18.83*	Recurrent erosion of cornea			H18.83*	Recurrent erosion of cornea			H18.83*	Recurrent erosion of cornea			H18.83*	Recurrent erosion of cornea			H18.83*	Recurrent erosion of cornea			H18.83*	Recurrent erosion of cornea			H18.83*	Recurrent erosion of cornea			H18.83*	Recurrent erosion of cornea			H18.83*	Recurrent erosion of cornea			H18.83*	Recurrent erosion of cornea			H18.83*	Recurrent erosion of cornea			H18.83*	Recurrent erosion of cornea			H18.83*	Recurrent erosion of cornea			H18.83*	Recurrent erosion of cornea			H18.83*	Recurrent erosion of cornea			H18.83*	Recurrent erosion of cornea			H18.83*	Recurrent erosion of cornea			H18.83*	Recurrent erosion of cornea			H18.83*	Recurrent erosion of cornea			H18.83*	Recurrent erosion of cornea			H18.83*	Recurrent erosion of cornea			H18.83*	Recurrent erosion of cornea			H18.83*	Recurrent erosion of cornea			H18.83*	Recurrent erosion of cornea			H18.83*	Recurrent erosion of cornea			H18.83*	Recurrent erosion of cornea			H18.83*	Recurrent erosion of cornea			H18.83*	Recurrent erosion of cornea			H18.83*	Recurrent erosion of cornea			H18.83*	Recurrent erosion of cornea			H18.83*	Recurrent erosion of cornea			H18.83*	Recurrent erosion of cornea			H18.83*	Recurrent erosion of cornea			H18.83*	Recurrent erosion of cornea			H18.83*	Recurrent erosion of cornea			H18.83*	Recurrent erosion of cornea			H18.83*	Recurrent erosion of cornea			H18.83*	Recurrent erosion of cornea			H18.83*	Recurrent erosion of cornea			H18.83*	Recurrent erosion of cornea			H18.83*	Recurrent erosion of cornea			H18.83*	Recurrent erosion of cornea			H18.83*	Recurrent erosion of cornea			H18.83*	Recurrent erosion of cornea			H18.83*	Recurrent erosion of cornea			H18.83*	Recurrent erosion of cornea			H18.83*	Recurrent erosion of cornea			H18.83*	Recurrent erosion of cornea			H18.83*	Recurrent erosion of cornea			H18.83*	Recurrent erosion of cornea			H18.83*	Recurrent erosion of cornea			H18.83*	Recurrent erosion of cornea			H18.83*	Recurrent erosion of cornea			H18.83*	Recurrent erosion of cornea			H18.83*	Recurrent erosion of cornea			H18.83*	Recurrent erosion of cornea			H18.83*	Recurrent erosion of cornea			H18.83*	Recurrent erosion of cornea			H18.83*	Recurrent erosion of cornea			H18.83*	Recurrent erosion of cornea			H18.83*	Recurrent erosion of cornea			H18.83*	Recurrent erosion of cornea			H18.83*	Recurrent erosion of cornea			H18.83*	Recurrent erosion of cornea			H18.83*	Recurrent erosion of cornea			H18.83*	Recurrent erosion of cornea			H18.83*	Recurrent erosion of cornea			H18.83*	Recurrent erosion of cornea			H18.83*	Recurrent erosion of cornea			H18.83*	Recurrent erosion of cornea			H18.83*	Recurrent erosion of cornea			H18.83*	Recurrent erosion of cornea			H18.83*	Recurrent erosion of cornea			H18.83*	Recurrent erosion of cornea			H18.83*	Recurrent erosion of cornea			H18.83*	Recurrent erosion of cornea			H18.83*	Recurrent erosion of cornea			H18.83*	Recurrent erosion of cornea			H18.83*	Recurrent erosion of cornea			H18.83*	Recurrent erosion of cornea			H18.83*	Recurrent erosion of cornea			H18.83*	Recurrent erosion of cornea			H18.83*	Recurrent erosion of cornea			H18.83*	Recurrent erosion of cornea			H18.83*	Recurrent erosion of cornea			H18.83*	Recurrent erosion of cornea			H18.83*	Recurrent erosion of cornea			H18.83*	Recurrent erosion of cornea			H18.83*	Recurrent erosion of cornea			H18.83*	Recurrent erosion of cornea			H18.83*	Recurrent erosion of cornea			H18.83*	Recurrent erosion of cornea			H18.83*	Recurrent erosion of cornea			H18.83*	Recurrent erosion of cornea			H18.83*	Recurrent erosion of cornea			H18.83*	Recurrent erosion of cornea			H18.83*	Recurrent erosion of cornea			H18.83*	Recurrent erosion of cornea			H18.83*	Recurrent erosion of cornea			H18.83*	Recurrent erosion of cornea			H18.83*	Recurrent erosion of cornea			H18.83*	Recurrent erosion of cornea			H18.83*	Recurrent erosion of cornea			H18.83*	Recurrent erosion of cornea			H18.83*	Recurrent erosion of cornea			H18.83*	Recurrent erosion of cornea			H18.83*	Recurrent erosion of cornea			H18.83*	Recurrent erosion of cornea			H18.83*	Recurrent erosion of cornea			H18.83*	Recurrent erosion of cornea			H18.83*	Recurrent erosion of cornea			H18.83*	Recurrent erosion of cornea			H18.83*	Recurrent erosion of cornea			H18.83*	Recurrent erosion of cornea			H18.83*	Recurrent erosion of cornea			H18.83*	Recurrent erosion of cornea			H18.83*	Recurrent erosion of cornea			H18.83*	Recurrent erosion of cornea			H18.83*	Recurrent erosion of cornea			H18.83*	Recurrent erosion of cornea			H18.83*	Recurrent erosion of cornea			H18.83*	Recurrent erosion of cornea			H18.83*	Recurrent erosion of cornea			H18.83*	Recurrent erosion of cornea			H18.83*	Recurrent erosion of cornea			H18.83*	Recurrent erosion of cornea			H18.83*	Recurrent erosion of cornea			H18.83*	Recurrent erosion of cornea			H18.83*	Recurrent erosion of cornea			H18.83*	Recurrent erosion of cornea			H18.83*	Recurrent erosion of cornea			H18.83*	Recurrent erosion of cornea			H18.83*	Recurrent erosion of cornea			H18.83*	Recurrent erosion of cornea			H18.83*	Recurrent erosion of cornea			H18.83*	Recurrent erosion of cornea			H18.83*	Recurrent erosion of cornea			H18.83*	Recurrent erosion of cornea			H18.83*	Recurrent erosion of cornea			H18.83*	Recurrent erosion of cornea			H18.83*	Recurrent erosion of cornea			H18.83*	Recurrent erosion of cornea			H18.83*	Recurrent erosion of cornea			H18.83*	Recurrent erosion of cornea			H18.83*	Recurrent erosion of cornea			H18.83*	Recurrent erosion of cornea			H18.83*	Recurrent erosion of cornea			H18.83*	Recurrent erosion of cornea			H18.83*	Recurrent erosion of cornea			H18.83*	Recurrent erosion of cornea			H18.83*	Recurrent erosion of cornea			H18.83*	Recurrent erosion of cornea			H18.83*	Recurrent erosion of cornea			H18.83*	Recurrent erosion of cornea			H18.83*	Recurrent erosion of cornea			H18.83*	Recurrent erosion of cornea			H18.83*	Recurrent erosion of cornea			H18.83*	Recurrent erosion of cornea			H18.83*	Recurrent erosion of cornea			H18.83*	Recurrent erosion of cornea			H18.83*	Recurrent erosion of cornea			H18.83*	Recurrent erosion of cornea			H18.83*	Recurrent erosion of cornea			H18.83*	Recurrent erosion of cornea			H18.83*	Recurrent erosion of cornea			H18.83*	Recurrent erosion of cornea			H18.83*	Recurrent erosion of cornea			H18.83*	Recurrent erosion of cornea			H18.83*	Recurrent erosion of cornea			H18.83*	Recurrent erosion of cornea			H18.83*	Recurrent erosion of cornea			H18.83*	Recurrent erosion of cornea			H18.83*	Recurrent erosion of cornea			H18.83*	Recurrent erosion of cornea			H18.83*	Recurrent erosion of cornea			H18.83*	Recurrent erosion of cornea			H18.83*	Recurrent erosion of cornea			H18.83*	Recurrent erosion of cornea			H18.83*	Recurrent erosion of cornea			H18.83*	Recurrent erosion of cornea			H18.83*	Recurrent erosion of cornea			H18.83*	Recurrent erosion of cornea			H18.83*	Recurrent erosion of cornea			H18.83*	Recurrent erosion of cornea			H18.83*	Recurrent erosion of cornea			H18.83*	Recurrent erosion of cornea			H18.83*	Recurrent erosion of cornea			H18.83*	Recurrent erosion of cornea			H18.83*	Recurrent erosion of cornea			H18.83*	Recurrent erosion of cornea			H18.83*	Recurrent erosion of cornea			H18.83*	Recurrent erosion of cornea			H18.83*	Recurrent erosion of cornea			H18.83*	Recurrent erosion of cornea			H18.83*	Recurrent erosion of cornea			H18.83*	Recurrent erosion of cornea			H18.83*	Recurrent erosion of cornea			H18.83*	Recurrent erosion of cornea			H18.83*	Recurrent erosion of cornea			H18.83*	Recurrent erosion of cornea			H18.83*	Recurrent erosion of cornea			H18.83*	Recurrent erosion of cornea			H18.83*	Recurrent erosion of cornea			H18.83*	Recurrent erosion of cornea			H18.83*	Recurrent erosion of cornea			H18.83*	Recurrent erosion of cornea			H18.83*	Recurrent erosion of cornea			H18.83*	Recurrent erosion of cornea			H18.83*	Recurrent erosion of cornea			H18.83*	Recurrent erosion of cornea			H18.83*	Recurrent erosion of cornea			H18.83*	Recurrent erosion of cornea			H18.83*	Recurrent erosion of cornea			H18.83*	Recurrent erosion of cornea			H18.83*	Recurrent erosion of cornea			H18.83*	Recurrent erosion of cornea			H18.83*	Recurrent erosion of cornea			H18.83*	Recurrent erosion of cornea			H18.83*	Recurrent erosion of cornea			H18.83*	Recurrent erosion of cornea			H18.83*	Recurrent erosion of cornea			H18.83*	Recurrent erosion of cornea			H18.83*	Recurrent erosion of cornea			H18.83*	Recurrent erosion of cornea			H18.83*	Recurrent erosion of cornea			H18.83*	Recurrent erosion of cornea			H18.83*	Recurrent erosion of cornea			H18.83*	Recurrent erosion of cornea			H18.83*	Recurrent erosion of cornea			H18.83*	Recurrent erosion of cornea			H18.83*	Recurrent erosion of cornea			H18.83*	Recurrent erosion of cornea			H18.83*	Recurrent erosion of cornea			H18.83*	Recurrent erosion of cornea			H18.83*	Recurrent erosion of cornea			H18.83*	Recurrent erosion of cornea			H18.83*	Recurrent erosion of cornea			H18.83*	Recurrent erosion of cornea			H18.83*	Recurrent erosion of cornea			H18.83*	Recurrent erosion of cornea			H18.83*	Recurrent erosion of cornea			H18.83*	Recurrent erosion of cornea			H18.83*	Recurrent erosion of cornea			H18.83*	Recurrent erosion of cornea			H18.83*	Recurrent erosion of cornea			H18.83*	Recurrent erosion of cornea			H18.83*	Recurrent erosion of cornea			H18.83*	Recurrent erosion of cornea			H18.83*	Recurrent erosion of cornea			H18.83*	Recurrent erosion of cornea			H18.83*	Recurrent erosion of cornea			H18.83*	Recurrent erosion of cornea			H18.83*	Recurrent erosion of cornea			H18.83*	Recurrent erosion of cornea			H18.83*	Recurrent erosion of cornea			H18.83*	Recurrent erosion of cornea			H18.83*	Recurrent erosion of cornea			H18.83*	Recurrent erosion of cornea			H18.83*	Recurrent erosion of cornea			H18.83*	Recurrent erosion of cornea			H18.83*	Recurrent erosion of cornea			H18.83*	Recurrent erosion of cornea			H18.83*	Recurrent erosion of cornea			H18.83*	Recurrent erosion of cornea			H18.83*	Recurrent erosion of cornea			H18.83*	Recurrent erosion of cornea			H18.83*	Recurrent erosion of cornea			H18.83*	Recurrent erosion of cornea			H18.83*	Recurrent erosion of cornea			H18.83*	Recurrent erosion of cornea			H18.83*	Recurrent erosion of cornea			H18.83*	Recurrent erosion of cornea			H18.83*	Recurrent erosion of cornea			H18.83*	Recurrent erosion of cornea			H18.83*	Recurrent erosion of cornea			H18.83*	Recurrent erosion of cornea			H18.83*	Recurrent erosion of cornea			H18.83*	Recurrent erosion of cornea			H18.83*	Recurrent erosion of cornea			H18.83*	Recurrent erosion of cornea			H18.83*	Recurrent erosion of cornea			H18.83*	Recurrent erosion of cornea			H18.83*	Recurrent erosion of cornea			H18.83*	Recurrent erosion of cornea			H18.83*	Recurrent erosion of cornea			H18.83*	Recurrent erosion of cornea			H18.83*	Recurrent erosion of cornea			H18.83*	Recurrent erosion of cornea			H18.83*	Recurrent erosion of cornea			H18.83*	Recurrent erosion of cornea			H18.83*	Recurrent erosion of cornea			H18.83*	Recurrent erosion of cornea			H18.83*	Recurrent erosion of cornea			H18.83*	Recurrent erosion of cornea			H18.83*	Recurrent erosion of cornea			H18.83*	Recurrent erosion of cornea			H18.83*	Recurrent erosion of cornea			H18.83*	Recurrent erosion of cornea			H18.83*	Recurrent erosion of cornea			H18.83*	Recurrent erosion of cornea			H18.83*	Recurrent erosion of cornea			H18.83*	Recurrent erosion of cornea			H18.83*	Recurrent erosion of cornea			H18.83*	Recurrent erosion of cornea			H18.83*	Recurrent erosion of cornea			H18.83*	Recurrent erosion of cornea			H18.83*	Recurrent erosion of cornea			H18.83*	Recurrent erosion of cornea			H18.83*	Recurrent erosion of cornea			H18.83*	Recurrent erosion of cornea			H18.83*	Recurrent erosion of cornea			H18.83*	Recurrent erosion of cornea			H18.83*	Recurrent erosion of cornea			H18.83*	Recurrent erosion of cornea			H18.83*	Recurrent erosion of cornea			H18.83*	Recurrent erosion of cornea			H18.83*	Recurrent erosion of cornea			H18.83*	Recurrent erosion of cornea			H18.83*	Recurrent erosion of cornea			H18.83*	Recurrent erosion of cornea			H18.83*	Recurrent erosion of cornea			H18.83*	Recurrent erosion of cornea			H18.83*	Recurrent erosion of cornea			H18.83*	Recurrent erosion of cornea			H18.83*	Recurrent erosion of cornea			H18.83*	Recurrent erosion of cornea			H18.83*	Recurrent erosion of cornea			H18.83*	Recurrent erosion of cornea			H18.83*	Recurrent erosion of cornea			H18.83*	Recurrent erosion of cornea			H18.83*	Recurrent erosion of cornea			H18.83*	Recurrent erosion of cornea			H18.83*	Recurrent erosion of cornea			H18.83*	Recurrent erosion of cornea			H18.83*	Recurrent erosion of cornea			H18.83*	Recurrent erosion of cornea			H18.83*	Recurrent erosion of cornea			H18.83*	Recurrent erosion of cornea			H18.83*	Recurrent erosion of cornea			H18.83*	Recurrent erosion of cornea			H18.83*	Recurrent erosion of cornea			H18.83*	Recurrent erosion of cornea			H18.83*	Recurrent erosion of cornea			H18.83*	Recurrent erosion of cornea			H18.83*	Recurrent erosion of cornea			H18.83*	Recurrent erosion of cornea			H18.83*	Recurrent erosion of cornea			H18.83*	Recurrent erosion of cornea			H18.83*	Recurrent erosion of cornea			H18.83*	Recurrent erosion of cornea			H18.83*	Recurrent erosion of cornea			H18.83*	Recurrent erosion of cornea			H18.83*	Recurrent erosion of cornea			H18.83*	Recurrent erosion of cornea			H18.83*	Recurrent erosion of cornea			H18.83*	Recurrent erosion of cornea			H18.83*	Recurrent erosion of cornea			H18.83*	Recurrent erosion of cornea			H18.83*	Recurrent erosion of cornea			H18.83*	Recurrent erosion of cornea			H18.83*	Recurrent erosion of cornea			H18.83*	Recurrent erosion of cornea			H18.83*	Recurrent erosion of cornea			H18.83*	Recurrent erosion of cornea			H18.83*	Recurrent erosion of cornea			H18.83*	Recurrent erosion of cornea			H18.83*	Recurrent erosion of cornea			H18.83*	Recurrent erosion of cornea			H18.83*	Recurrent erosion of cornea			H18.83*	Recurrent erosion of cornea			H18.83*	Recurrent erosion of cornea			H18.83*	Recurrent erosion of cornea			H18.83*	Recurrent erosion of cornea			H18.83*	Recurrent erosion of cornea			H18.83*	Recurrent erosion of cornea			H18.83*	Recurrent erosion of cornea			H18.83*	Recurrent erosion of cornea			H18.83*	Recurrent erosion of cornea			H18.83*	Recurrent erosion of cornea			H18.83*	Recurrent erosion of cornea			H18.83*	Recurrent erosion of cornea			H18.83*	Recurrent erosion of cornea			H18.83*	Recurrent erosion of cornea			H18.83*	Recurrent erosion of cornea			H18.83*	Recurrent erosion of cornea			H18.83*	Recurrent erosion of cornea			H18.83*	Recurrent erosion of cornea			H18.83*	Recurrent erosion of cornea			H18.83*	Recurrent erosion of cornea			H18.83*	Recurrent erosion of cornea			H18.83*	Recurrent erosion of cornea			H18.83*	Recurrent erosion of cornea			H18.83*	Recurrent erosion of cornea			H18.83*	Recurrent erosion of cornea			H18.83*	Recurrent erosion of cornea			H18.83*	Recurrent erosion of cornea			H18.83*	Recurrent erosion of cornea			H18.83*	Recurrent erosion of cornea			H18.83*	Recurrent erosion of cornea			H18.83*	Recurrent erosion of cornea			H18.83*	Recurrent erosion of cornea			H18.83*	Recurrent erosion of cornea			H18.83*	Recurrent erosion of cornea			H18.83*	Recurrent erosion of cornea			H18.83*	Recurrent erosion of cornea			H18.83*	Recurrent erosion of cornea			H18.83*	Recurrent erosion of cornea			H18.83*	Recurrent erosion of cornea			H18.83*	Recurrent erosion of cornea			H18.83*	Recurrent erosion of cornea			H18.83*	Recurrent erosion of cornea			H18.83*	Recurrent erosion of cornea			H18.83*	Recurrent erosion of cornea			H18.83*	Recurrent erosion of cornea			H18.83*	Recurrent erosion of cornea			H18.83*	Recurrent erosion of cornea			H18.83*	Recurrent erosion of cornea			H18.83*	Recurrent erosion of cornea			H18.83*	Recurrent erosion of cornea			H18.83*	Recurrent erosion of cornea			H18.83*	Recurrent erosion of cornea			H18.83*	Recurrent erosion of cornea			H18.83*	Recurrent erosion of cornea			H18.83*	Recurrent erosion of cornea			H18.83*	Recurrent erosion of cornea			H18.83*	Recurrent erosion of cornea			H18.83*	Recurrent erosion of cornea			H18.83*	Recurrent erosion of cornea			H18.83*	Recurrent erosion of cornea			H18.83*	Recurrent erosion of cornea			H18.83*	Recurrent erosion of cornea			H18.83*	Recurrent erosion of cornea			H18.83*	Recurrent erosion of cornea			H18.83*	Recurrent erosion of cornea			H18.83*	Recurrent erosion of cornea			H18.83*	Recurrent erosion of cornea			H18.83*	Recurrent erosion of cornea			H18.83*	Recurrent erosion of cornea			H18.83*	Recurrent erosion of cornea			H18.83*	Recurrent erosion of cornea			H18.83*	Recurrent erosion of cornea			H18.83*	Recurrent erosion of cornea			H18.83*	Recurrent erosion of cornea			H18.83*	Recurrent erosion of cornea			H18.83*	Recurrent erosion of cornea			H18.83*	Recurrent erosion of cornea			H18.83*	Recurrent erosion of cornea			H18.83*	Recurrent erosion of cornea			H18.83*	Recurrent erosion of cornea			H18.83*	Recurrent erosion of cornea			H18.83*	Recurrent erosion of cornea			H18.83*	Recurrent erosion of cornea			H18.83*	Recurrent erosion of cornea			H18.83*	Recurrent erosion of cornea			H18.83*	Recurrent erosion of cornea			H18.83*	Recurrent erosion of cornea			H18.83*	Recurrent erosion of cornea			H18.83*	Recurrent erosion of cornea			H18.83*	Recurrent erosion of cornea			H18.83*	Recurrent erosion of cornea			H18.83*	Recurrent erosion of cornea			H18.83*	Recurrent erosion of cornea			H18.83*	Recurrent erosion of cornea			H18.83*	Recurrent erosion of cornea			H18.83*	Recurrent erosion of cornea			H18.83*	Recurrent erosion of cornea			H18.83*	Recurrent erosion of cornea			H18.83*	Recurrent erosion of cornea			H18.83*	Recurrent erosion of cornea			H18.83*	Recurrent erosion of cornea			H18.83*	Recurrent erosion of cornea			H18.83*	Recurrent erosion of cornea			H18.83*	Recurrent erosion of cornea			H18.83*	Recurrent erosion of cornea			H18.83*	Recurrent erosion of cornea			H18.83*	Recurrent erosion of cornea			H18.83*	Recurrent erosion of cornea			H18.83*	Recurrent erosion of cornea			H18.83*	Recurrent erosion of cornea			H18.83*	Recurrent erosion of cornea			H18.83*	Recurrent erosion of cornea			H18.83*	Recurrent erosion of cornea			H18.83*	Recurrent erosion of cornea			H18.83*	Recurrent erosion of cornea			H18.83*	Recurrent erosion of cornea			H18.83*	Recurrent erosion of cornea			H18.83*	Recurrent erosion of cornea			H18.83*	Recurrent erosion of cornea			H18.83*	Recurrent erosion of cornea			H18.83*	Recurrent erosion of cornea			H18.83*	Recurrent erosion of cornea			H18.83*	Recurrent erosion of cornea			H18.83*	Recurrent erosion of cornea			H18.83*	Recurrent erosion of cornea			H18.83*	Recurrent erosion of cornea			H18.83*	Recurrent erosion of cornea			H18.83*	Recurrent erosion of cornea			H18.83*	Recurrent erosion of cornea			H18.83*	Recurrent erosion of cornea			H18.83*	Recurrent erosion of cornea			H18.83*	Recurrent erosion of cornea			H18.83*	Recurrent erosion of cornea			H18.83*	Recurrent erosion of cornea			H18.83*	Recurrent erosion of cornea			H18.83*	Recurrent erosion of cornea			H18.83*	Recurrent erosion of cornea			H18.83*	Recurrent erosion of cornea			H18.83*	Recurrent erosion of cornea			H18.83*	Recurrent erosion of cornea			H18.83*	Recurrent erosion of cornea			H18.83*	Recurrent erosion of cornea			H18.83*	Recurrent erosion of cornea			H18.83*	Recurrent erosion of cornea			H18.83*	Recurrent erosion of cornea			H18.83*	Recurrent erosion of cornea			H18.83*	Recurrent erosion of cornea			H18.83*	Recurrent erosion of cornea			H18.83*	Recurrent erosion of cornea			H18.83*	Recurrent erosion of cornea			H18.83*	Recurrent erosion of cornea			H18.83*	Recurrent erosion of cornea			H18.83*	Recurrent erosion of cornea			H18.83*	Recurrent erosion of cornea			H18.83*	Recurrent erosion of cornea			H18.83*	Recurrent erosion of cornea			H18.83*	Recurrent erosion of cornea			H18.83*	Recurrent erosion of cornea			H18.83*	Recurrent erosion of cornea			H18.83*	Recurrent erosion of cornea			H18.83*	Recurrent erosion of cornea			H18.83*	Recurrent erosion of cornea			H18.83*	Recurrent erosion of cornea			H18.83*	Recurrent erosion of cornea			H18.83*	Recurrent erosion of cornea			H18.83*	Recurrent erosion of cornea			H18.83*	Recurrent erosion of cornea			H18.83*	Recurrent erosion of cornea			H18.83*	Recurrent erosion of cornea			H18.83*	Recurrent erosion of cornea			H18.83*	Recurrent erosion of cornea			H18.83*	Recurrent erosion of cornea			H18.83*	Recurrent erosion of cornea			H18.83*	Recurrent erosion of cornea			H18.83*	Recurrent erosion of cornea			H18.83*	Recurrent erosion of cornea			H18.83*	Recurrent erosion of cornea			H18.83*	Recurrent erosion of cornea			H18.83*	Recurrent erosion of cornea			H18.83*	Recurrent erosion of cornea			H18.83*	Recurrent erosion of cornea			H18.83*	Recurrent erosion of cornea			H18.83*	Recurrent erosion of cornea			H18.83*	Recurrent erosion of cornea			H18.83*	Recurrent erosion of cornea			H18.83*	Recurrent erosion of cornea			H18.83*	Recurrent erosion of cornea			H18.83*	Recurrent erosion of cornea			H18.83*	Recurrent erosion of cornea			H18.83*	Recurrent erosion of cornea			H18.83*	Recurrent erosion of cornea			H18.83*	Recurrent erosion of cornea			H18.83*	Recurrent erosion of cornea			H18.83*	Recurrent erosion of cornea			H18.83*	Recurrent erosion of cornea			H18.83*	Recurrent erosion of cornea			H18.83*	Recurrent erosion of cornea			H18.83*	Recurrent erosion of cornea			H18.83*	Recurrent erosion of cornea			H18.83*	Recurrent erosion of cornea			H18.83*	Recurrent erosion of cornea			H18.83*	Recurrent erosion of cornea			H18.83*	Recurrent erosion of cornea			H18.83*	Recurrent erosion of cornea			H18.83*	Recurrent erosion of cornea			H18.83*	Recurrent erosion of cornea			H18.83*	Recurrent erosion of cornea			H18.83*	Recurrent erosion of cornea			H18.83*	Recurrent erosion of cornea			H18.83*	Recurrent erosion of cornea			H18.83*	Recurrent erosion of cornea			H18.83*	Recurrent erosion of cornea			H18.83*	Recurrent erosion of cornea			H18.83*	Recurrent erosion of cornea			H18.83*	Recurrent erosion of cornea			H18.83*	Recurrent erosion of cornea			H18.83*	Recurrent erosion of cornea			H18.83*	Recurrent erosion of cornea			H18.83*	Recurrent erosion of cornea			H18.83*	Recurrent erosion of cornea			H18.83*	Recurrent erosion of cornea			H18.83*	Recurrent erosion of cornea			H18.83*	Recurrent erosion of cornea			H18.83*	Recurrent erosion of cornea			H18.83*	Recurrent erosion of cornea			H18.83*	Recurrent erosion of cornea			H18.83*	Recurrent erosion of cornea			H18.83*	Recurrent erosion of cornea			H18.83*	Recurrent erosion of cornea			H18.83*	Recurrent erosion of cornea			H18.83*	Recurrent erosion of cornea			H18.83*	Recurrent erosion of cornea			H18.83*	Recurrent erosion of cornea			H18.83*	Recurrent erosion of cornea			H18.83*	Recurrent erosion of cornea			H18.83*	Recurrent erosion of cornea			H18.83*	Recurrent erosion of cornea			H18.83*	Recurrent erosion of cornea			H18.83*	Recurrent erosion of cornea			H18.83*	Recurrent erosion of cornea			H18.83*	Recurrent erosion of cornea			H18.83*	Recurrent erosion of cornea			H18.83*	Recurrent erosion of cornea			H18.83*	Recurrent erosion of cornea			H18.83*	Recurrent erosion of cornea			H18.83*	Recurrent erosion of cornea			H18.83*	Recurrent erosion of cornea			H18.83*	Recurrent erosion of cornea			H18.83*	Recurrent erosion of cornea			H18.83*	Recurrent erosion of cornea			H18.83*	Recurrent erosion of cornea			H18.83*	Recurrent erosion of cornea			H18.83*	Recurrent erosion of cornea			H18.83*	Recurrent erosion of cornea			H18.83*	Recurrent erosion of cornea			H18.83*	Recurrent erosion of cornea			H18.83*	Recurrent erosion of cornea			H18.83*	Recurrent erosion of cornea			H18.83*	Recurrent erosion of cornea			H18.83*	Recurrent erosion of cornea			H18.83*	Recurrent erosion of cornea			H18.83*	Recurrent erosion of cornea			H18.83*	Recurrent erosion of cornea			H18.83*	Recurrent erosion of cornea			H18.83*	Recurrent erosion of cornea			H18.83*	Recurrent erosion of cornea			H18.83*	Recurrent erosion of cornea			H18.83*	Recurrent erosion of cornea			H18.83*	Recurrent erosion of cornea			H18.83*	Recurrent erosion of cornea			H18.83*	Recurrent erosion of cornea			H18.83*	Recurrent erosion of cornea			H18.83*	Recurrent erosion of cornea			H18.83*	Recurrent erosion of cornea			H18.83*	Recurrent erosion of cornea			H18.83*	Recurrent erosion of cornea			H18.83*	Recurrent erosion of cornea			H18.83*	Recurrent erosion of cornea			H18.83*	Recurrent erosion of cornea			H18.83*	Recurrent erosion of cornea			H18.83*	Recurrent erosion of cornea			H18.83*	Recurrent erosion of cornea			H18.83*	Recurrent erosion of cornea			H18.83*	Recurrent erosion of cornea			H18.83*	Recurrent erosion of cornea			H18.83*	Recurrent erosion of cornea			H18.83*	Recurrent erosion of cornea			H18.83*	Recurrent erosion of cornea			H18.83*	Recurrent erosion of cornea			H18.83*	Recurrent erosion of cornea			H18.83*	Recurrent erosion of cornea			H18.83*	Recurrent erosion of cornea			H18.83*	Recurrent erosion of cornea			H18.83*	Recurrent erosion of cornea			H18.83*	Recurrent erosion of cornea			H18.83*	Recurrent erosion of cornea			H18.83*	Recurrent erosion of cornea			H18.83*	Recurrent erosion of cornea			H18.83*	Recurrent erosion of cornea			H18.83*	Recurrent erosion of cornea			H18.83*	Recurrent erosion of cornea			H18.83*	Recurrent erosion of cornea			H18.83*	Recurrent erosion of cornea			H18.83*	Recurrent erosion of cornea			H18.83*	Recurrent erosion of cornea			H18.83*	Recurrent erosion of cornea			H18.83*	Recurrent erosion of cornea			H18.83*	Recurrent erosion of cornea			H18.83*	Recurrent erosion of cornea			H18.83*	Recurrent erosion of cornea			H18.83*	Recurrent erosion of cornea			H18.83*	Recurrent erosion of cornea			H18.83*	Recurrent erosion of cornea			H18.83*	Recurrent erosion of cornea			H18.83*	Recurrent erosion of cornea			H18.83*	Recurrent erosion of cornea			H18.83*	Recurrent erosion of cornea			H18.83*	Recurrent erosion of cornea			H18.83*	Recurrent erosion of cornea			H18.83*	Recurrent erosion of cornea			H18.83*	Recurrent erosion of cornea			H18.83*	Recurrent erosion of cornea			H18.83*	Recurrent erosion of cornea			H18.83*	Recurrent erosion of cornea			H18.83*	Recurrent erosion of cornea			H18.83*	Recurrent erosion of cornea			H18.83*	Recurrent erosion of cornea			H18.83*	Recurrent erosion of cornea			H18.83*	Recurrent erosion of cornea			H18.83*	Recurrent erosion of cornea			H18.83*	Recurrent erosion of cornea			H18.83*	Recurrent erosion of cornea			H18.83*	Recurrent erosion of cornea			H18.83*	Recurrent erosion of cornea			H18.83*	Recurrent erosion of cornea			H18.83*	Recurrent erosion of cornea			H18.83*	Recurrent erosion of cornea			H18.83*	Recurrent erosion of cornea			H18.83*	Recurrent erosion of cornea			H18.83*	Recurrent erosion of cornea			H18.83*	Recurrent erosion of cornea			H18.83*	Recurrent erosion of cornea			H18.83*	Recurrent erosion of cornea			H18.83*	Recurrent erosion of cornea			H18.83*	Recurrent erosion of cornea			H18.83*	Recurrent erosion of cornea			H18.83*	Recurrent erosion of cornea			H18.83*	Recurrent erosion of cornea			H18.83*	Recurrent erosion of cornea			H18.83*	Recurrent erosion of cornea			H18.83*	Recurrent erosion of cornea			H18.83*	Recurrent erosion of cornea			H18.83*	Recurrent erosion of cornea			H18.83*	Recurrent erosion of cornea			H18.83*	Recurrent erosion of cornea			H18.83*	Recurrent erosion of cornea			H18.83*	Recurrent erosion of cornea			H18.83*	Recurrent erosion of cornea			H18.83*	Recurrent erosion of cornea			H18.83*	Recurrent erosion of cornea			H18.83*	Recurrent erosion of cornea			H18.83*	Recurrent erosion of cornea			H18.83*	Recurrent erosion of cornea			H18.83*	Recurrent erosion of cornea			H18.83*	Recurrent erosion of cornea			H18.83*	Recurrent erosion of cornea			H18.83*	Recurrent erosion of cornea			H18.83*	Recurrent erosion of cornea			H18.83*	Recurrent erosion of cornea			H18.83*	Recurrent erosion of cornea			H18.83*	Recurrent erosion of cornea			H18.83*	Recurrent erosion of cornea			H18.83*	Recurrent erosion of cornea			H18.83*	Recurrent erosion of cornea			H18.83*	Recurrent erosion of cornea			H18.83*	Recurrent erosion of cornea			H18.83*	Recurrent erosion of cornea			H18.83*	Recurrent erosion of cornea			H18.83*	Recurrent erosion of cornea			H18.83*	Recurrent erosion of cornea			H18.83*	Recurrent erosion of cornea			H18.83*	Recurrent erosion of cornea			H18.83*	Recurrent erosion of cornea			H18.83*	Recurrent erosion of cornea			H18.83*	Recurrent erosion of cornea			H18.83*	Recurrent erosion of cornea			H18.83*	Recurrent erosion of cornea			H18.83*	Recurrent erosion of cornea			H18.83*	Recurrent erosion of cornea			H18.83*	Recurrent erosion of cornea			H18.83*	Recurrent erosion of cornea			H18.83*	Recurrent erosion of cornea			H18.83*	Recurrent erosion of cornea			H18.83*	Recurrent erosion of cornea			H18.83*	Recurrent erosion of cornea			H18.83*	Recurrent erosion of cornea			H18.83*	Recurrent erosion of cornea			H18.83*	Recurrent erosion of cornea			H18.83*	Recurrent erosion of cornea			H18.83*	Recurrent erosion of cornea			H18.83*	Recurrent erosion of cornea			H18.83*	Recurrent erosion of cornea			H18.83*	Recurrent erosion of cornea			H18.83*	Recurrent erosion of cornea			H18.83*	Recurrent erosion of cornea			H18.83*	Recurrent erosion of cornea			H18.83*	Recurrent erosion of cornea			H18.83*	Recurrent erosion of cornea			H18.83*	Recurrent erosion of cornea			H18.83*	Recurrent erosion of cornea			H18.83*	Recurrent erosion of cornea			H18.83*	Recurrent erosion of cornea			H18.83*	Recurrent erosion of cornea			H18.83*	Recurrent erosion of cornea			H18.83*	Recurrent erosion of cornea			H18.83*	Recurrent erosion of cornea			H18.83*	Recurrent erosion of cornea			H18.83*	Recurrent erosion of cornea			H18.83*	Recurrent erosion of cornea			H18.83*	Recurrent erosion of cornea			H18.83*	Recurrent erosion of cornea			H18.83*	Recurrent erosion of cornea			H18.83*	Recurrent erosion of cornea			H18.83*	Recurrent erosion of cornea			H18.83*	Recurrent erosion of cornea			H18.83*	Recurrent erosion of cornea			H18.83*	Recurrent erosion of cornea			H18.83*	Recurrent erosion of cornea			H18.83*	Recurrent erosion of cornea			H18.83*	Recurrent erosion of cornea			H18.83*	Recurrent erosion of cornea			H18.83*	Recurrent erosion of cornea			H18.83*	Recurrent erosion of cornea			H18.83*	Recurrent erosion of cornea			H18.83*	Recurrent erosion of cornea			H18.83*	Recurrent erosion of cornea			H18.83*	Recurrent erosion of cornea			H18.83*	Recurrent erosion of cornea			H18.83*	Recurrent erosion of cornea			H18.83*	Recurrent erosion of cornea			H18.83*	Recurrent erosion of cornea			H18.83*	Recurrent erosion of cornea			H18.83*	Recurrent erosion of cornea			H18.83*	Recurrent erosion of cornea			H18.83*	Recurrent erosion of cornea			H18.83*	Recurrent erosion of cornea			H18.83*	Recurrent erosion of cornea			H18.83*	Recurrent erosion of cornea			H18.83*	Recurrent erosion of cornea			H18.83*	Recurrent erosion of cornea			H18.83*	Recurrent erosion of cornea			H18.83*	Recurrent erosion of cornea			H18.83*	Recurrent erosion of cornea			H18.83*	Recurrent erosion of cornea			H18.83*	Recurrent erosion of cornea			H18.83*	Recurrent erosion of cornea			H18.83*	Recurrent erosion of cornea			H18.83*	Recurrent erosion of cornea			H18.83*	Recurrent erosion of cornea			H18.83*	Recurrent erosion of cornea			H18.83*	Recurrent erosion of cornea			H18.83*	Recurrent erosion of cornea			H18.83*	Recurrent erosion of cornea			H18.83*	Recurrent erosion of cornea			H18.83*	Recurrent erosion of cornea			H18.83*	Recurrent erosion of cornea			H18.83*	Recurrent erosion of cornea			H18.83*	Recurrent erosion of cornea			H18.83*	Recurrent erosion of cornea			H18.83*	Recurrent erosion of cornea			H18.83*	Recurrent erosion of cornea			H18.83*	Recurrent erosion of cornea			H18.83*	Recurrent erosion of cornea			H18.83*	Recurrent erosion of cornea			H18.83*	Recurrent erosion of cornea			H18.83*	Recurrent erosion of cornea			H18.83*	Recurrent erosion of cornea			H18.83*	Recurrent erosion of cornea			H18.83*	Recurrent erosion of cornea			H18.83*	Recurrent erosion of cornea			H18.83*	Recurrent erosion of cornea			H18.83*	Recurrent erosion of cornea			H18.83*	Recurrent erosion of cornea			H18.83*	Recurrent erosion of cornea			H18.83*	Recurrent erosion of cornea			H18.83*	Recurrent erosion of cornea			H18.83*	Recurrent erosion of cornea			H18.83*	Recurrent erosion of cornea			H18.83*	Recurrent erosion of cornea			H18.83*	Recurrent erosion of cornea			H18.83*	Recurrent erosion of cornea			H18.83*	Recurrent erosion of cornea			H18.83*	Recurrent erosion of cornea			H18.83*	Recurrent erosion of cornea			H18.83*	Recurrent erosion of cornea			H18.83*	Recurrent erosion of cornea			H18.83*	Recurrent erosion of cornea			H18.83*	Recurrent erosion of cornea			H18.83*	Recurrent erosion of cornea			H18.83*	Recurrent erosion of cornea			H18.83*	Recurrent erosion of cornea			H18.83*	Recurrent erosion of cornea			H18.83*	Recurrent erosion of cornea			H18.83*	Recurrent erosion of cornea			H18.83*	Recurrent erosion of cornea			H18.83*	Recurrent erosion of cornea			H18.83*	Recurrent erosion of cornea			H18.83*	Recurrent erosion of cornea			H18.83*	Recurrent erosion of cornea			H18.83*	Recurrent erosion of cornea			H18.83*	Recurrent erosion of cornea			H18.83*	Recurrent erosion of cornea			H18.83*	Recurrent erosion of cornea			H18.83*	Recurrent erosion of cornea			H18.83*	Recurrent erosion of cornea			H18.83*	Recurrent erosion of cornea			H18.83*	Recurrent erosion of cornea			H18.83*	Recurrent erosion of cornea			H18.83*	Recurrent erosion of cornea			H18.83*	Recurrent erosion of cornea			H18.83*	Recurrent erosion of cornea			H18.83*	Recurrent erosion of cornea			H18.83*	Recurrent erosion of cornea			H18.83*	Recurrent erosion of cornea			H18.83*	Recurrent erosion of cornea			H18.83*	Recurrent erosion of cornea			H18.83*	Recurrent erosion of cornea			H18.83*	Recurrent erosion of cornea			H18.83*	Recurrent erosion of cornea			H18.83*	Recurrent erosion of cornea			H18.83*	Recurrent erosion of cornea			H18.83*	Recurrent erosion of cornea			H18.83*	Recurrent erosion of cornea			H18.83*	Recurrent erosion of cornea			H18.83*	Recurrent erosion of cornea			H18.83*	Recurrent erosion of cornea			H18.83*	Recurrent erosion of cornea			H18.83*	Recurrent erosion of cornea			H18.83*	Recurrent erosion of cornea			H18.83*
