## Supplementary material for "Asyndromic Surveillance of New York City Emergency Department Diagnoses with the Tree-Temporal Scan Statistic": eAppendices: eAppendix 2.xlsx (part 17 of 65)

### Sheet: SimplifiedDoNotEvaluateNodes (continued)
ICD10 codes	description	ICD10_code	Description
Other specified disorders of cornea		H20.01*	Primary iridocyclitis	Other specified disorders of cornea			H18.89*	Other specified disorders of cornea			H18.89*	Other specified disorders of cornea			H18.89*	Other specified disorders of cornea			H18.89*	Other specified disorders of cornea			H18.89*	Other specified disorders of cornea			H18.89*	Other specified disorders of cornea			H18.89*	Other specified disorders of cornea			H18.89*	Other specified disorders of cornea			H18.89*	Other specified disorders of cornea			H18.89*	Other specified disorders of cornea			H18.89*	Other specified disorders of cornea			H18.89*	Other specified disorders of cornea			H18.89*	Other specified disorders of cornea			H18.89*	Other specified disorders of cornea			H18.89*	Other specified disorders of cornea			H18.89*	Other specified disorders of cornea			H18.89*	Other specified disorders of cornea			H18.89*	Other specified disorders of cornea			H18.89*	Other specified disorders of cornea			H18.89*	Other specified disorders of cornea			H18.89*	Other specified disorders of cornea			H18.89*	Other specified disorders of cornea			H18.89*	Other specified disorders of cornea			H18.89*	Other specified disorders of cornea			H18.89*	Other specified disorders of cornea			H18.89*	Other specified disorders of cornea			H18.89*	Other specified disorders of cornea			H18.89*	Other specified disorders of cornea			H18.89*	Other specified disorders of cornea			H18.89*	Other specified disorders of cornea			H18.89*	Other specified disorders of cornea			H18.89*	Other specified disorders of cornea			H18.89*	Other specified disorders of cornea			H18.89*	Other specified disorders of cornea			H18.89*	Other specified disorders of cornea			H18.89*	Other specified disorders of cornea			H18.89*	Other specified disorders of cornea			H18.89*	Other specified disorders of cornea			H18.89*	Other specified disorders of cornea			H18.89*	Other specified disorders of cornea			H18.89*	Other specified disorders of cornea			H18.89*	Other specified disorders of cornea			H18.89*	Other specified disorders of cornea			H18.89*	Other specified disorders of cornea			H18.89*	Other specified disorders of cornea			H18.89*	Other specified disorders of cornea			H18.89*	Other specified disorders of cornea			H18.89*	Other specified disorders of cornea			H18.89*	Other specified disorders of cornea			H18.89*	Other specified disorders of cornea			H18.89*	Other specified disorders of cornea			H18.89*	Other specified disorders of cornea			H18.89*	Other specified disorders of cornea			H18.89*	Other specified disorders of cornea			H18.89*	Other specified disorders of cornea			H18.89*	Other specified disorders of cornea			H18.89*	Other specified disorders of cornea			H18.89*	Other specified disorders of cornea			H18.89*	Other specified disorders of cornea			H18.89*	Other specified disorders of cornea			H18.89*	Other specified disorders of cornea			H18.89*	Other specified disorders of cornea			H18.89*	Other specified disorders of cornea			H18.89*	Other specified disorders of cornea			H18.89*	Other specified disorders of cornea			H18.89*	Other specified disorders of cornea			H18.89*	Other specified disorders of cornea			H18.89*	Other specified disorders of cornea			H18.89*	Other specified disorders of cornea			H18.89*	Other specified disorders of cornea			H18.89*	Other specified disorders of cornea			H18.89*	Other specified disorders of cornea			H18.89*	Other specified disorders of cornea			H18.89*	Other specified disorders of cornea			H18.89*	Other specified disorders of cornea			H18.89*	Other specified disorders of cornea			H18.89*	Other specified disorders of cornea			H18.89*	Other specified disorders of cornea			H18.89*	Other specified disorders of cornea			H18.89*	Other specified disorders of cornea			H18.89*	Other specified disorders of cornea			H18.89*	Other specified disorders of cornea			H18.89*	Other specified disorders of cornea			H18.89*	Other specified disorders of cornea			H18.89*	Other specified disorders of cornea			H18.89*	Other specified disorders of cornea			H18.89*	Other specified disorders of cornea			H18.89*	Other specified disorders of cornea			H18.89*	Other specified disorders of cornea			H18.89*	Other specified disorders of cornea			H18.89*	Other specified disorders of cornea			H18.89*	Other specified disorders of cornea			H18.89*	Other specified disorders of cornea			H18.89*	Other specified disorders of cornea			H18.89*	Other specified disorders of cornea			H18.89*	Other specified disorders of cornea			H18.89*	Other specified disorders of cornea			H18.89*	Other specified disorders of cornea			H18.89*	Other specified disorders of cornea			H18.89*	Other specified disorders of cornea			H18.89*	Other specified disorders of cornea			H18.89*	Other specified disorders of cornea			H18.89*	Other specified disorders of cornea			H18.89*	Other specified disorders of cornea			H18.89*	Other specified disorders of cornea			H18.89*	Other specified disorders of cornea			H18.89*	Other specified disorders of cornea			H18.89*	Other specified disorders of cornea			H18.89*	Other specified disorders of cornea			H18.89*	Other specified disorders of cornea			H18.89*	Other specified disorders of cornea			H18.89*	Other specified disorders of cornea			H18.89*	Other specified disorders of cornea			H18.89*	Other specified disorders of cornea			H18.89*	Other specified disorders of cornea			H18.89*	Other specified disorders of cornea			H18.89*	Other specified disorders of cornea			H18.89*	Other specified disorders of cornea			H18.89*	Other specified disorders of cornea			H18.89*	Other specified disorders of cornea			H18.89*	Other specified disorders of cornea			H18.89*	Other specified disorders of cornea			H18.89*	Other specified disorders of cornea			H18.89*	Other specified disorders of cornea			H18.89*	Other specified disorders of cornea			H18.89*	Other specified disorders of cornea			H18.89*	Other specified disorders of cornea			H18.89*	Other specified disorders of cornea			H18.89*	Other specified disorders of cornea			H18.89*	Other specified disorders of cornea			H18.89*	Other specified disorders of cornea			H18.89*	Other specified disorders of cornea			H18.89*	Other specified disorders of cornea			H18.89*	Other specified disorders of cornea			H18.89*	Other specified disorders of cornea			H18.89*	Other specified disorders of cornea			H18.89*	Other specified disorders of cornea			H18.89*	Other specified disorders of cornea			H18.89*	Other specified disorders of cornea			H18.89*	Other specified disorders of cornea			H18.89*	Other specified disorders of cornea			H18.89*	Other specified disorders of cornea			H18.89*	Other specified disorders of cornea			H18.89*	Other specified disorders of cornea			H18.89*	Other specified disorders of cornea			H18.89*	Other specified disorders of cornea			H18.89*	Other specified disorders of cornea			H18.89*	Other specified disorders of cornea			H18.89*	Other specified disorders of cornea			H18.89*	Other specified disorders of cornea			H18.89*	Other specified disorders of cornea			H18.89*	Other specified disorders of cornea			H18.89*	Other specified disorders of cornea			H18.89*	Other specified disorders of cornea			H18.89*	Other specified disorders of cornea			H18.89*	Other specified disorders of cornea			H18.89*	Other specified disorders of cornea			H18.89*	Other specified disorders of cornea			H18.89*	Other specified disorders of cornea			H18.89*	Other specified disorders of cornea			H18.89*	Other specified disorders of cornea			H18.89*	Other specified disorders of cornea			H18.89*	Other specified disorders of cornea			H18.89*	Other specified disorders of cornea			H18.89*	Other specified disorders of cornea			H18.89*	Other specified disorders of cornea			H18.89*	Other specified disorders of cornea			H18.89*	Other specified disorders of cornea			H18.89*	Other specified disorders of cornea			H18.89*	Other specified disorders of cornea			H18.89*	Other specified disorders of cornea			H18.89*	Other specified disorders of cornea			H18.89*	Other specified disorders of cornea			H18.89*	Other specified disorders of cornea			H18.89*	Other specified disorders of cornea			H18.89*	Other specified disorders of cornea			H18.89*	Other specified disorders of cornea			H18.89*	Other specified disorders of cornea			H18.89*	Other specified disorders of cornea			H18.89*	Other specified disorders of cornea			H18.89*	Other specified disorders of cornea			H18.89*	Other specified disorders of cornea			H18.89*	Other specified disorders of cornea			H18.89*	Other specified disorders of cornea			H18.89*	Other specified disorders of cornea			H18.89*	Other specified disorders of cornea			H18.89*	Other specified disorders of cornea			H18.89*	Other specified disorders of cornea			H18.89*	Other specified disorders of cornea			H18.89*	Other specified disorders of cornea			H18.89*	Other specified disorders of cornea			H18.89*	Other specified disorders of cornea			H18.89*	Other specified disorders of cornea			H18.89*	Other specified disorders of cornea			H18.89*	Other specified disorders of cornea			H18.89*	Other specified disorders of cornea			H18.89*	Other specified disorders of cornea			H18.89*	Other specified disorders of cornea			H18.89*	Other specified disorders of cornea			H18.89*	Other specified disorders of cornea			H18.89*	Other specified disorders of cornea			H18.89*	Other specified disorders of cornea			H18.89*	Other specified disorders of cornea			H18.89*	Other specified disorders of cornea			H18.89*	Other specified disorders of cornea			H18.89*	Other specified disorders of cornea			H18.89*	Other specified disorders of cornea			H18.89*	Other specified disorders of cornea			H18.89*	Other specified disorders of cornea			H18.89*	Other specified disorders of cornea			H18.89*	Other specified disorders of cornea			H18.89*	Other specified disorders of cornea			H18.89*	Other specified disorders of cornea			H18.89*	Other specified disorders of cornea			H18.89*	Other specified disorders of cornea			H18.89*	Other specified disorders of cornea			H18.89*	Other specified disorders of cornea			H18.89*	Other specified disorders of cornea			H18.89*	Other specified disorders of cornea			H18.89*	Other specified disorders of cornea			H18.89*	Other specified disorders of cornea			H18.89*	Other specified disorders of cornea			H18.89*	Other specified disorders of cornea			H18.89*	Other specified disorders of cornea			H18.89*	Other specified disorders of cornea			H18.89*	Other specified disorders of cornea			H18.89*	Other specified disorders of cornea			H18.89*	Other specified disorders of cornea			H18.89*	Other specified disorders of cornea			H18.89*	Other specified disorders of cornea			H18.89*	Other specified disorders of cornea			H18.89*	Other specified disorders of cornea			H18.89*	Other specified disorders of cornea			H18.89*	Other specified disorders of cornea			H18.89*	Other specified disorders of cornea			H18.89*	Other specified disorders of cornea			H18.89*	Other specified disorders of cornea			H18.89*	Other specified disorders of cornea			H18.89*	Other specified disorders of cornea			H18.89*	Other specified disorders of cornea			H18.89*	Other specified disorders of cornea			H18.89*	Other specified disorders of cornea			H18.89*	Other specified disorders of cornea			H18.89*	Other specified disorders of cornea			H18.89*	Other specified disorders of cornea			H18.89*	Other specified disorders of cornea			H18.89*	Other specified disorders of cornea			H18.89*	Other specified disorders of cornea			H18.89*	Other specified disorders of cornea			H18.89*	Other specified disorders of cornea			H18.89*	Other specified disorders of cornea			H18.89*	Other specified disorders of cornea			H18.89*	Other specified disorders of cornea			H18.89*	Other specified disorders of cornea			H18.89*	Other specified disorders of cornea			H18.89*	Other specified disorders of cornea			H18.89*	Other specified disorders of cornea			H18.89*	Other specified disorders of cornea			H18.89*	Other specified disorders of cornea			H18.89*	Other specified disorders of cornea			H18.89*	Other specified disorders of cornea			H18.89*	Other specified disorders of cornea			H18.89*	Other specified disorders of cornea			H18.89*	Other specified disorders of cornea			H18.89*	Other specified disorders of cornea			H18.89*	Other specified disorders of cornea			H18.89*	Other specified disorders of cornea			H18.89*	Other specified disorders of cornea			H18.89*	Other specified disorders of cornea			H18.89*	Other specified disorders of cornea			H18.89*	Other specified disorders of cornea			H18.89*	Other specified disorders of cornea			H18.89*	Other specified disorders of cornea			H18.89*	Other specified disorders of cornea			H18.89*	Other specified disorders of cornea			H18.89*	Other specified disorders of cornea			H18.89*	Other specified disorders of cornea			H18.89*	Other specified disorders of cornea			H18.89*	Other specified disorders of cornea			H18.89*	Other specified disorders of cornea			H18.89*	Other specified disorders of cornea			H18.89*	Other specified disorders of cornea			H18.89*	Other specified disorders of cornea			H18.89*	Other specified disorders of cornea			H18.89*	Other specified disorders of cornea			H18.89*	Other specified disorders of cornea			H18.89*	Other specified disorders of cornea			H18.89*	Other specified disorders of cornea			H18.89*	Other specified disorders of cornea			H18.89*	Other specified disorders of cornea			H18.89*	Other specified disorders of cornea			H18.89*	Other specified disorders of cornea			H18.89*	Other specified disorders of cornea			H18.89*	Other specified disorders of cornea			H18.89*	Other specified disorders of cornea			H18.89*	Other specified disorders of cornea			H18.89*	Other specified disorders of cornea			H18.89*	Other specified disorders of cornea			H18.89*	Other specified disorders of cornea			H18.89*	Other specified disorders of cornea			H18.89*	Other specified disorders of cornea			H18.89*	Other specified disorders of cornea			H18.89*	Other specified disorders of cornea			H18.89*	Other specified disorders of cornea			H18.89*	Other specified disorders of cornea			H18.89*	Other specified disorders of cornea			H18.89*	Other specified disorders of cornea			H18.89*	Other specified disorders of cornea			H18.89*	Other specified disorders of cornea			H18.89*	Other specified disorders of cornea			H18.89*	Other specified disorders of cornea			H18.89*	Other specified disorders of cornea			H18.89*	Other specified disorders of cornea			H18.89*	Other specified disorders of cornea			H18.89*	Other specified disorders of cornea			H18.89*	Other specified disorders of cornea			H18.89*	Other specified disorders of cornea			H18.89*	Other specified disorders of cornea			H18.89*	Other specified disorders of cornea			H18.89*	Other specified disorders of cornea			H18.89*	Other specified disorders of cornea			H18.89*	Other specified disorders of cornea			H18.89*	Other specified disorders of cornea			H18.89*	Other specified disorders of cornea			H18.89*	Other specified disorders of cornea			H18.89*	Other specified disorders of cornea			H18.89*	Other specified disorders of cornea			H18.89*	Other specified disorders of cornea			H18.89*	Other specified disorders of cornea			H18.89*	Other specified disorders of cornea			H18.89*	Other specified disorders of cornea			H18.89*	Other specified disorders of cornea			H18.89*	Other specified disorders of cornea			H18.89*	Other specified disorders of cornea			H18.89*	Other specified disorders of cornea			H18.89*	Other specified disorders of cornea			H18.89*	Other specified disorders of cornea			H18.89*	Other specified disorders of cornea			H18.89*	Other specified disorders of cornea			H18.89*	Other specified disorders of cornea			H18.89*	Other specified disorders of cornea			H18.89*	Other specified disorders of cornea			H18.89*	Other specified disorders of cornea			H18.89*	Other specified disorders of cornea			H18.89*	Other specified disorders of cornea			H18.89*	Other specified disorders of cornea			H18.89*	Other specified disorders of cornea			H18.89*	Other specified disorders of cornea			H18.89*	Other specified disorders of cornea			H18.89*	Other specified disorders of cornea			H18.89*	Other specified disorders of cornea			H18.89*	Other specified disorders of cornea			H18.89*	Other specified disorders of cornea			H18.89*	Other specified disorders of cornea			H18.89*	Other specified disorders of cornea			H18.89*	Other specified disorders of cornea			H18.89*	Other specified disorders of cornea			H18.89*	Other specified disorders of cornea			H18.89*	Other specified disorders of cornea			H18.89*	Other specified disorders of cornea			H18.89*	Other specified disorders of cornea			H18.89*	Other specified disorders of cornea			H18.89*	Other specified disorders of cornea			H18.89*	Other specified disorders of cornea			H18.89*	Other specified disorders of cornea			H18.89*	Other specified disorders of cornea			H18.89*	Other specified disorders of cornea			H18.89*	Other specified disorders of cornea			H18.89*	Other specified disorders of cornea			H18.89*	Other specified disorders of cornea			H18.89*	Other specified disorders of cornea			H18.89*	Other specified disorders of cornea			H18.89*	Other specified disorders of cornea			H18.89*	Other specified disorders of cornea			H18.89*	Other specified disorders of cornea			H18.89*	Other specified disorders of cornea			H18.89*	Other specified disorders of cornea			H18.89*	Other specified disorders of cornea			H18.89*	Other specified disorders of cornea			H18.89*	Other specified disorders of cornea			H18.89*	Other specified disorders of cornea			H18.89*	Other specified disorders of cornea			H18.89*	Other specified disorders of cornea			H18.89*	Other specified disorders of cornea			H18.89*	Other specified disorders of cornea			H18.89*	Other specified disorders of cornea			H18.89*	Other specified disorders of cornea			H18.89*	Other specified disorders of cornea			H18.89*	Other specified disorders of cornea			H18.89*	Other specified disorders of cornea			H18.89*	Other specified disorders of cornea			H18.89*	Other specified disorders of cornea			H18.89*	Other specified disorders of cornea			H18.89*	Other specified disorders of cornea			H18.89*	Other specified disorders of cornea			H18.89*	Other specified disorders of cornea			H18.89*	Other specified disorders of cornea			H18.89*	Other specified disorders of cornea			H18.89*	Other specified disorders of cornea			H18.89*	Other specified disorders of cornea			H18.89*	Other specified disorders of cornea			H18.89*	Other specified disorders of cornea			H18.89*	Other specified disorders of cornea			H18.89*	Other specified disorders of cornea			H18.89*	Other specified disorders of cornea			H18.89*	Other specified disorders of cornea			H18.89*	Other specified disorders of cornea			H18.89*	Other specified disorders of cornea			H18.89*	Other specified disorders of cornea			H18.89*	Other specified disorders of cornea			H18.89*	Other specified disorders of cornea			H18.89*	Other specified disorders of cornea			H18.89*	Other specified disorders of cornea			H18.89*	Other specified disorders of cornea			H18.89*	Other specified disorders of cornea			H18.89*	Other specified disorders of cornea			H18.89*	Other specified disorders of cornea			H18.89*	Other specified disorders of cornea			H18.89*	Other specified disorders of cornea			H18.89*	Other specified disorders of cornea			H18.89*	Other specified disorders of cornea			H18.89*	Other specified disorders of cornea			H18.89*	Other specified disorders of cornea			H18.89*	Other specified disorders of cornea			H18.89*	Other specified disorders of cornea			H18.89*	Other specified disorders of cornea			H18.89*	Other specified disorders of cornea			H18.89*	Other specified disorders of cornea			H18.89*	Other specified disorders of cornea			H18.89*	Other specified disorders of cornea			H18.89*	Other specified disorders of cornea			H18.89*	Other specified disorders of cornea			H18.89*	Other specified disorders of cornea			H18.89*	Other specified disorders of cornea			H18.89*	Other specified disorders of cornea			H18.89*	Other specified disorders of cornea			H18.89*	Other specified disorders of cornea			H18.89*	Other specified disorders of cornea			H18.89*	Other specified disorders of cornea			H18.89*	Other specified disorders of cornea			H18.89*	Other specified disorders of cornea			H18.89*	Other specified disorders of cornea			H18.89*	Other specified disorders of cornea			H18.89*	Other specified disorders of cornea			H18.89*	Other specified disorders of cornea			H18.89*	Other specified disorders of cornea			H18.89*	Other specified disorders of cornea			H18.89*	Other specified disorders of cornea			H18.89*	Other specified disorders of cornea			H18.89*	Other specified disorders of cornea			H18.89*	Other specified disorders of cornea			H18.89*	Other specified disorders of cornea			H18.89*	Other specified disorders of cornea			H18.89*	Other specified disorders of cornea			H18.89*	Other specified disorders of cornea			H18.89*	Other specified disorders of cornea			H18.89*	Other specified disorders of cornea			H18.89*	Other specified disorders of cornea			H18.89*	Other specified disorders of cornea			H18.89*	Other specified disorders of cornea			H18.89*	Other specified disorders of cornea			H18.89*	Other specified disorders of cornea			H18.89*	Other specified disorders of cornea			H18.89*	Other specified disorders of cornea			H18.89*	Other specified disorders of cornea			H18.89*	Other specified disorders of cornea			H18.89*	Other specified disorders of cornea			H18.89*	Other specified disorders of cornea			H18.89*	Other specified disorders of cornea			H18.89*	Other specified disorders of cornea			H18.89*	Other specified disorders of cornea			H18.89*	Other specified disorders of cornea			H18.89*	Other specified disorders of cornea			H18.89*	Other specified disorders of cornea			H18.89*	Other specified disorders of cornea			H18.89*	Other specified disorders of cornea			H18.89*	Other specified disorders of cornea			H18.89*	Other specified disorders of cornea			H18.89*	Other specified disorders of cornea			H18.89*	Other specified disorders of cornea			H18.89*	Other specified disorders of cornea			H18.89*	Other specified disorders of cornea			H18.89*	Other specified disorders of cornea			H18.89*	Other specified disorders of cornea			H18.89*	Other specified disorders of cornea			H18.89*	Other specified disorders of cornea			H18.89*	Other specified disorders of cornea			H18.89*	Other specified disorders of cornea			H18.89*	Other specified disorders of cornea			H18.89*	Other specified disorders of cornea			H18.89*	Other specified disorders of cornea			H18.89*	Other specified disorders of cornea			H18.89*	Other specified disorders of cornea			H18.89*	Other specified disorders of cornea			H18.89*	Other specified disorders of cornea			H18.89*	Other specified disorders of cornea			H18.89*	Other specified disorders of cornea			H18.89*	Other specified disorders of cornea			H18.89*	Other specified disorders of cornea			H18.89*	Other specified disorders of cornea			H18.89*	Other specified disorders of cornea			H18.89*	Other specified disorders of cornea			H18.89*	Other specified disorders of cornea			H18.89*	Other specified disorders of cornea			H18.89*	Other specified disorders of cornea			H18.89*	Other specified disorders of cornea			H18.89*	Other specified disorders of cornea			H18.89*	Other specified disorders of cornea			H18.89*	Other specified disorders of cornea			H18.89*	Other specified disorders of cornea			H18.89*	Other specified disorders of cornea			H18.89*	Other specified disorders of cornea			H18.89*	Other specified disorders of cornea			H18.89*	Other specified disorders of cornea			H18.89*	Other specified disorders of cornea			H18.89*	Other specified disorders of cornea			H18.89*	Other specified disorders of cornea			H18.89*	Other specified disorders of cornea			H18.89*	Other specified disorders of cornea			H18.89*	Other specified disorders of cornea			H18.89*	Other specified disorders of cornea			H18.89*	Other specified disorders of cornea			H18.89*	Other specified disorders of cornea			H18.89*	Other specified disorders of cornea			H18.89*	Other specified disorders of cornea			H18.89*	Other specified disorders of cornea			H18.89*	Other specified disorders of cornea			H18.89*	Other specified disorders of cornea			H18.89*	Other specified disorders of cornea			H18.89*	Other specified disorders of cornea			H18.89*	Other specified disorders of cornea			H18.89*	Other specified disorders of cornea			H18.89*	Other specified disorders of cornea			H18.89*	Other specified disorders of cornea			H18.89*	Other specified disorders of cornea			H18.89*	Other specified disorders of cornea			H18.89*	Other specified disorders of cornea			H18.89*	Other specified disorders of cornea			H18.89*	Other specified disorders of cornea			H18.89*	Other specified disorders of cornea			H18.89*	Other specified disorders of cornea			H18.89*	Other specified disorders of cornea			H18.89*	Other specified disorders of cornea			H18.89*	Other specified disorders of cornea			H18.89*	Other specified disorders of cornea			H18.89*	Other specified disorders of cornea			H18.89*	Other specified disorders of cornea			H18.89*	Other specified disorders of cornea			H18.89*	Other specified disorders of cornea			H18.89*	Other specified disorders of cornea			H18.89*	Other specified disorders of cornea			H18.89*	Other specified disorders of cornea			H18.89*	Other specified disorders of cornea			H18.89*	Other specified disorders of cornea			H18.89*	Other specified disorders of cornea			H18.89*	Other specified disorders of cornea			H18.89*	Other specified disorders of cornea			H18.89*	Other specified disorders of cornea			H18.89*	Other specified disorders of cornea			H18.89*	Other specified disorders of cornea			H18.89*	Other specified disorders of cornea			H18.89*	Other specified disorders of cornea			H18.89*	Other specified disorders of cornea			H18.89*	Other specified disorders of cornea			H18.89*	Other specified disorders of cornea			H18.89*	Other specified disorders of cornea			H18.89*	Other specified disorders of cornea			H18.89*	Other specified disorders of cornea			H18.89*	Other specified disorders of cornea			H18.89*	Other specified disorders of cornea			H18.89*	Other specified disorders of cornea			H18.89*	Other specified disorders of cornea			H18.89*	Other specified disorders of cornea			H18.89*	Other specified disorders of cornea			H18.89*	Other specified disorders of cornea			H18.89*	Other specified disorders of cornea			H18.89*	Other specified disorders of cornea			H18.89*	Other specified disorders of cornea			H18.89*	Other specified disorders of cornea			H18.89*	Other specified disorders of cornea			H18.89*	Other specified disorders of cornea			H18.89*	Other specified disorders of cornea			H18.89*	Other specified disorders of cornea			H18.89*	Other specified disorders of cornea			H18.89*	Other specified disorders of cornea			H18.89*	Other specified disorders of cornea			H18.89*	Other specified disorders of cornea			H18.89*	Other specified disorders of cornea			H18.89*	Other specified disorders of cornea			H18.89*	Other specified disorders of cornea			H18.89*	Other specified disorders of cornea			H18.89*	Other specified disorders of cornea			H18.89*	Other specified disorders of cornea			H18.89*	Other specified disorders of cornea			H18.89*	Other specified disorders of cornea			H18.89*	Other specified disorders of cornea			H18.89*	Other specified disorders of cornea			H18.89*	Other specified disorders of cornea			H18.89*	Other specified disorders of cornea			H18.89*	Other specified disorders of cornea			H18.89*	Other specified disorders of cornea			H18.89*	Other specified disorders of cornea			H18.89*	Other specified disorders of cornea			H18.89*	Other specified disorders of cornea			H18.89*	Other specified disorders of cornea			H18.89*	Other specified disorders of cornea			H18.89*	Other specified disorders of cornea			H18.89*	Other specified disorders of cornea			H18.89*	Other specified disorders of cornea			H18.89*	Other specified disorders of cornea			H18.89*	Other specified disorders of cornea			H18.89*	Other specified disorders of cornea			H18.89*	Other specified disorders of cornea			H18.89*	Other specified disorders of cornea			H18.89*	Other specified disorders of cornea			H18.89*	Other specified disorders of cornea			H18.89*	Other specified disorders of cornea			H18.89*	Other specified disorders of cornea			H18.89*	Other specified disorders of cornea			H18.89*	Other specified disorders of cornea			H18.89*	Other specified disorders of cornea			H18.89*	Other specified disorders of cornea			H18.89*	Other specified disorders of cornea			H18.89*	Other specified disorders of cornea			H18.89*	Other specified disorders of cornea			H18.89*	Other specified disorders of cornea			H18.89*	Other specified disorders of cornea			H18.89*	Other specified disorders of cornea			H18.89*	Other specified disorders of cornea			H18.89*	Other specified disorders of cornea			H18.89*	Other specified disorders of cornea			H18.89*	Other specified disorders of cornea			H18.89*	Other specified disorders of cornea			H18.89*	Other specified disorders of cornea			H18.89*	Other specified disorders of cornea			H18.89*	Other specified disorders of cornea			H18.89*	Other specified disorders of cornea			H18.89*	Other specified disorders of cornea			H18.89*	Other specified disorders of cornea			H18.89*	Other specified disorders of cornea			H18.89*	Other specified disorders of cornea			H18.89*	Other specified disorders of cornea			H18.89*	Other specified disorders of cornea			H18.89*	Other specified disorders of cornea			H18.89*	Other specified disorders of cornea			H18.89*	Other specified disorders of cornea			H18.89*	Other specified disorders of cornea			H18.89*	Other specified disorders of cornea			H18.89*	Other specified disorders of cornea			H18.89*	Other specified disorders of cornea			H18.89*	Other specified disorders of cornea			H18.89*	Other specified disorders of cornea			H18.89*	Other specified disorders of cornea			H18.89*	Other specified disorders of cornea			H18.89*	Other specified disorders of cornea			H18.89*	Other specified disorders of cornea			H18.89*	Other specified disorders of cornea			H18.89*	Other specified disorders of cornea			H18.89*	Other specified disorders of cornea			H18.89*	Other specified disorders of cornea			H18.89*	Other specified disorders of cornea			H18.89*	Other specified disorders of cornea			H18.89*	Other specified disorders of cornea			H18.89*	Other specified disorders of cornea			H18.89*	Other specified disorders of cornea			H18.89*	Other specified disorders of cornea			H18.89*	Other specified disorders of cornea			H18.89*	Other specified disorders of cornea			H18.89*	Other specified disorders of cornea			H18.89*	Other specified disorders of cornea			H18.89*	Other specified disorders of cornea			H18.89*	Other specified disorders of cornea			H18.89*	Other specified disorders of cornea			H18.89*	Other specified disorders of cornea			H18.89*	Other specified disorders of cornea			H18.89*	Other specified disorders of cornea			H18.89*	Other specified disorders of cornea			H18.89*	Other specified disorders of cornea			H18.89*	Other specified disorders of cornea			H18.89*	Other specified disorders of cornea			H18.89*	Other specified disorders of cornea			H18.89*	Other specified disorders of cornea			H18.89*	Other specified disorders of cornea			H18.89*	Other specified disorders of cornea			H18.89*	Other specified disorders of cornea			H18.89*	Other specified disorders of cornea			H18.89*	Other specified disorders of cornea			H18.89*	Other specified disorders of cornea			H18.89*	Other specified disorders of cornea			H18.89*	Other specified disorders of cornea			H18.89*	Other specified disorders of cornea			H18.89*	Other specified disorders of cornea			H18.89*	Other specified disorders of cornea			H18.89*	Other specified disorders of cornea			H18.89*	Other specified disorders of cornea			H18.89*	Other specified disorders of cornea			H18.89*	Other specified disorders of cornea			H18.89*	Other specified disorders of cornea			H18.89*	Other specified disorders of cornea			H18.89*	Other specified disorders of cornea			H18.89*	Other specified disorders of cornea			H18.89*	Other specified disorders of cornea			H18.89*	Other specified disorders of cornea			H18.89*	Other specified disorders of cornea			H18.89*	Other specified disorders of cornea			H18.89*	Other specified disorders of cornea			H18.89*	Other specified disorders of cornea			H18.89*	Other specified disorders of cornea			H18.89*	Other specified disorders of cornea			H18.89*	Other specified disorders of cornea			H18.89*	Other specified disorders of cornea			H18.89*	Other specified disorders of cornea			H18.89*	Other specified disorders of cornea			H18.89*	Other specified disorders of cornea			H18.89*	Other specified disorders of cornea			H18.89*	Other specified disorders of cornea			H18.89*	Other specified disorders of cornea			H18.89*	Other specified disorders of cornea			H18.89*	Other specified disorders of cornea			H18.89*	Other specified disorders of cornea			H18.89*	Other specified disorders of cornea			H18.89*	Other specified disorders of cornea			H18.89*	Other specified disorders of cornea			H18.89*	Other specified disorders of cornea			H18.89*	Other specified disorders of cornea			H18.89*	Other specified disorders of cornea			H18.89*	Other specified disorders of cornea			H18.89*	Other specified disorders of cornea			H18.89*	Other specified disorders of cornea			H18.89*	Other specified disorders of cornea			H18.89*	Other specified disorders of cornea			H18.89*	Other specified disorders of cornea			H18.89*	Other specified disorders of cornea			H18.89*	Other specified disorders of cornea			H18.89*	Other specified disorders of cornea			H18.89*	Other specified disorders of cornea			H18.89*	Other specified disorders of cornea			H18.89*	Other specified disorders of cornea			H18.89*	Other specified disorders of cornea			H18.89*	Other specified disorders of cornea			H18.89*	Other specified disorders of cornea			H18.89*	Other specified disorders of cornea			H18.89*	Other specified disorders of cornea			H18.89*	Other specified disorders of cornea			H18.89*	Other specified disorders of cornea			H18.89*	Other specified disorders of cornea			H18.89*	Other specified disorders of cornea			H18.89*	Other specified disorders of cornea			H18.89*	Other specified disorders of cornea			H18.89*	Other specified disorders of cornea			H18.89*	Other specified disorders of cornea			H18.89*	Other specified disorders of cornea			H18.89*	Other specified disorders of cornea			H18.89*	Other specified disorders of cornea			H18.89*	Other specified disorders of cornea			H18.89*	Other specified disorders of cornea			H18.89*	Other specified disorders of cornea			H18.89*	Other specified disorders of cornea			H18.89*	Other specified disorders of cornea			H18.89*	Other specified disorders of cornea			H18.89*	Other specified disorders of cornea			H18.89*	Other specified disorders of cornea			H18.89*	Other specified disorders of cornea			H18.89*	Other specified disorders of cornea			H18.89*	Other specified disorders of cornea			H18.89*	Other specified disorders of cornea			H18.89*	Other specified disorders of cornea			H18.89*	Other specified disorders of cornea			H18.89*	Other specified disorders of cornea			H18.89*	Other specified disorders of cornea			H18.89*	Other specified disorders of cornea			H18.89*	Other specified disorders of cornea			H18.89*	Other specified disorders of cornea			H18.89*	Other specified disorders of cornea			H18.89*	Other specified disorders of cornea			H18.89*	Other specified disorders of cornea			H18.89*	Other specified disorders of cornea			H18.89*	Other specified disorders of cornea			H18.89*	Other specified disorders of cornea			H18.89*	Other specified disorders of cornea			H18.89*	Other specified disorders of cornea			H18.89*	Other specified disorders of cornea			H18.89*	Other specified disorders of cornea			H18.89*	Other specified disorders of cornea			H18.89*	Other specified disorders of cornea			H18.89*	Other specified disorders of cornea			H18.89*	Other specified disorders of cornea			H18.89*	Other specified disorders of cornea			H18.89*	Other specified disorders of cornea			H18.89*	Other specified disorders of cornea			H18.89*	Other specified disorders of cornea			H18.89*	Other specified disorders of cornea			H18.89*	Other specified disorders of cornea			H18.89*	Other specified disorders of cornea			H18.89*	Other specified disorders of cornea			H18.89*	Other specified disorders of cornea			H18.89*	Other specified disorders of cornea			H18.89*	Other specified disorders of cornea			H18.89*	Other specified disorders of cornea			H18.89*	Other specified disorders of cornea			H18.89*	Other specified disorders of cornea			H18.89*	Other specified disorders of cornea			H18.89*	Other specified disorders of cornea			H18.89*	Other specified disorders of cornea			H18.89*	Other specified disorders of cornea			H18.89*	Other specified disorders of cornea			H18.89*	Other specified disorders of cornea			H18.89*	Other specified disorders of cornea			H18.89*	Other specified disorders of cornea			H18.89*	Other specified disorders of cornea			H18.89*	Other specified disorders of cornea			H18.89*	Other specified disorders of cornea			H18.89*	Other specified disorders of cornea			H18.89*	Other specified disorders of cornea			H18.89*	Other specified disorders of cornea			H18.89*	Other specified disorders of cornea			H18.89*	Other specified disorders of cornea			H18.89*	Other specified disorders of cornea			H18.89*	Other specified disorders of cornea			H18.89*	Other specified disorders of cornea			H18.89*	Other specified disorders of cornea			H18.89*	Other specified disorders of cornea			H18.89*	Other specified disorders of cornea			H18.89*	Other specified disorders of cornea			H18.89*	Other specified disorders of cornea			H18.89*	Other specified disorders of cornea			H18.89*	Other specified disorders of cornea			H18.89*	Other specified disorders of cornea			H18.89*	Other specified disorders of cornea			H18.89*	Other specified disorders of cornea			H18.89*	Other specified disorders of cornea			H18.89*	Other specified disorders of cornea			H18.89*	Other specified disorders of cornea			H18.89*	Other specified disorders of cornea			H18.89*	Other specified disorders of cornea			H18.89*	Other specified disorders of cornea			H18.89*	Other specified disorders of cornea			H18.89*	Other specified disorders of cornea			H18.89*	Other specified disorders of cornea			H18.89*	Other specified disorders of cornea			H18.89*	Other specified disorders of cornea			H18.89*	Other specified disorders of cornea			H18.89*	Other specified disorders of cornea			H18.89*	Other specified disorders of cornea			H18.89*	Other specified disorders of cornea			H18.89*	Other specified disorders of cornea			H18.89*	Other specified disorders of cornea			H18.89*	Other specified disorders of cornea			H18.89*	Other specified disorders of cornea			H18.89*	Other specified disorders of cornea			H18.89*	Other specified disorders of cornea			H18.89*	Other specified disorders of cornea			H18.89*	Other specified disorders of cornea			H18.89*	Other specified disorders of cornea			H18.89*	Other specified disorders of cornea			H18.89*	Other specified disorders of cornea			H18.89*	Other specified disorders of cornea			H18.89*	Other specified disorders of cornea			H18.89*	Other specified disorders of cornea			H18.89*	Other specified disorders of cornea			H18.89*	Other specified disorders of cornea			H18.89*	Other specified disorders of cornea			H18.89*	Other specified disorders of cornea			H18.89*	Other specified disorders of cornea			H18.89*	Other specified disorders of cornea			H18.89*	Other specified disorders of cornea			H18.89*	Other specified disorders of cornea			H18.89*	Other specified disorders of cornea			H18.89*	Other specified disorders of cornea			H18.89*	Other specified disorders of cornea			H18.89*	Other specified disorders of cornea			H18.89*	Other specified disorders of cornea			H18.89*	Other specified disorders of cornea			H18.89*	Other specified disorders of cornea			H18.89*	Other specified disorders of cornea			H18.89*	Other specified disorders of cornea			H18.89*	Other specified disorders of cornea			H18.89*	Other specified disorders of cornea			H18.89*	Other specified disorders of cornea			H18.89*	Other specified disorders of cornea			H18.89*	Other specified disorders of cornea			H18.89*	Other specified disorders of cornea			H18.89*	Other specified disorders of cornea			H18.89*	Other specified disorders of cornea			H18.89*	Other specified disorders of cornea			H18.89*	Other specified disorders of cornea			H18.89*	Other specified disorders of cornea			H18.89*	Other specified disorders of cornea			H18.89*	Other specified disorders of cornea			H18.89*	Other specified disorders of cornea			H18.89*	Other specified disorders of cornea			H18.89*	Other specified disorders of cornea			H18.89*	Other specified disorders of cornea			H18.89*	Other specified disorders of cornea			H18.89*	Other specified disorders of cornea			H18.89*	Other specified disorders of cornea			H18.89*	Other specified disorders of cornea			H18.89*	Other specified disorders of cornea			H18.89*	Other specified disorders of cornea			H18.89*	Other specified disorders of cornea			H18.89*	Other specified disorders of cornea			H18.89*	Other specified disorders of cornea			H18.89*	Other specified disorders of cornea			H18.89*	Other specified disorders of cornea			H18.89*	Other specified disorders of cornea			H18.89*	Other specified disorders of cornea			H18.89*	Other specified disorders of cornea			H18.89*	Other specified disorders of cornea			H18.89*	Other specified disorders of cornea			H18.89*	Other specified disorders of cornea			H18.89*	Other specified disorders of cornea			H18.89*	Other specified disorders of cornea			H18.89*	Other specified disorders of cornea			H18.89*	Other specified disorders of cornea			H18.89*	Other specified disorders of cornea			H18.89*	Other specified disorders of cornea			H18.89*	Other specified disorders of cornea			H18.89*	Other specified disorders of cornea			H18.89*	Other specified disorders of cornea			H18.89*	Other specified disorders of cornea			H18.89*	Other specified disorders of cornea			H18.89*	Other specified disorders of cornea			H18.89*	Other specified disorders of cornea			H18.89*	Other specified disorders of cornea			H18.89*	Other specified disorders of cornea			H18.89*	Other specified disorders of cornea			H18.89*	Other specified disorders of cornea			H18.89*	Other specified disorders of cornea			H18.89*	Other specified disorders of cornea			H18.89*	Other specified disorders of cornea			H18.89*	Other specified disorders of cornea			H18.89*	Other specified disorders of cornea			H18.89*	Other specified disorders of cornea			H18.89*	Other specified disorders of cornea			H18.89*	Other specified disorders of cornea			H18.89*	Other specified disorders of cornea			H18.89*	Other specified disorders of cornea			H18.89*	Other specified disorders of cornea			H18.89*	Other specified disorders of cornea			H18.89*	Other specified disorders of cornea			H18.89*	Other specified disorders of cornea			H18.89*	Other specified disorders of cornea			H18.89*	Other specified disorders of cornea			H18.89*	Other specified disorders of cornea			H18.89*	Other specified disorders of cornea			H18.89*	Other specified disorders of cornea			H18.89*	Other specified disorders of cornea			H18.89*	Other specified disorders of cornea			H18.89*	Other specified disorders of cornea			H18.89*	Other specified disorders of cornea			H18.89*	Other specified disorders of cornea			H18.89*	Other specified disorders of cornea			H18.89*	Other specified disorders of cornea			H18.89*	Other specified disorders of cornea			H18.89*	Other specified disorders of cornea			H18.89*	Other specified disorders of cornea			H18.89*	Other specified disorders of cornea			H18.89*	Other specified disorders of cornea			H18.89*	Other specified disorders of cornea			H18.89*	Other specified disorders of cornea			H18.89*	Other specified disorders of cornea			H18.89*	Other specified disorders of cornea			H18.89*	Other specified disorders of cornea			H18.89*	Other specified disorders of cornea			H18.89*	Other specified disorders of cornea			H18.89*	Other specified disorders of cornea			H18.89*	Other specified disorders of cornea			H18.89*	Other specified disorders of cornea			H18.89*	Other specified disorders of cornea			H18.89*	Other specified disorders of cornea			H18.89*	Other specified disorders of cornea			H18.89*	Other specified disorders of cornea			H18.89*	Other specified disorders of cornea			H18.89*	Other specified disorders of cornea			H18.89*	Other specified disorders of cornea			H18.89*	Other specified disorders of cornea			H18.89*	Other specified disorders of cornea			H18.89*	Other specified disorders of cornea			H18.89*	Other specified disorders of cornea			H18.89*	Other specified disorders of cornea			H18.89*	Other specified disorders of cornea			H18.89*	Other specified disorders of cornea			H18.89*	Other specified disorders of cornea			H18.89*	Other specified disorders of cornea			H18.89*	Other specified disorders of cornea			H18.89*	Other specified disorders of cornea			H18.89*	Other specified disorders of cornea			H18.89*	Other specified disorders of cornea			H18.89*	Other specified disorders of cornea			H18.89*	Other specified disorders of cornea			H18.89*	Other specified disorders of cornea			H18.89*	Other specified disorders of cornea			H18.89*	Other specified disorders of cornea			H18.89*	Other specified disorders of cornea			H18.89*	Other specified disorders of cornea			H18.89*	Other specified disorders of cornea			H18.89*	Other specified disorders of cornea			H18.89*	Other specified disorders of cornea			H18.89*	Other specified disorders of cornea			H18.89*	Other specified disorders of cornea			H18.89*	Other specified disorders of cornea			H18.89*	Other specified disorders of cornea			H18.89*	Other specified disorders of cornea			H18.89*	Other specified disorders of cornea			H18.89*	Other specified disorders of cornea			H18.89*	Other specified disorders of cornea			H18.89*	Other specified disorders of cornea			H18.89*	Other specified disorders of cornea			H18.89*	Other specified disorders of cornea			H18.89*	Other specified disorders of cornea			H18.89*	Other specified disorders of cornea			H18.89*	Other specified disorders of cornea			H18.89*	Other specified disorders of cornea			H18.89*	Other specified disorders of cornea			H18.89*	Other specified disorders of cornea			H18.89*	Other specified disorders of cornea			H18.89*	Other specified disorders of cornea			H18.89*	Other specified disorders of cornea			H18.89*	Other specified disorders of cornea			H18.89*	Other specified disorders of cornea			H18.89*	Other specified disorders of cornea			H18.89*	Other specified disorders of cornea			H18.89*	Other specified disorders of cornea			H18.89*	Other specified disorders of cornea			H18.89*	Other specified disorders of cornea			H18.89*	Other specified disorders of cornea			H18.89*	Other specified disorders of cornea			H18.89*	Other specified disorders of cornea			H18.89*	Other specified disorders of cornea			H18.89*	Other specified disorders of cornea			H18.89*	Other specified disorders of cornea			H18.89*	Other specified disorders of cornea			H18.89*	Other specified disorders of cornea			H18.89*	Other specified disorders of cornea			H18.89*	Other specified disorders of cornea			H18.89*	Other specified disorders of cornea			H18.89*	Other specified disorders of cornea			H18.89*	Other specified disorders of cornea			H18.89*	Other specified disorders of cornea			H18.89*	Other specified disorders of cornea			H18.89*	Other specified disorders of cornea			H18.89*	Other specified disorders of cornea			H18.89*	Other specified disorders of cornea			H18.89*	Other specified disorders of cornea			H18.89*	Other specified disorders of cornea			H18.89*	Other specified disorders of cornea			H18.89*	Other specified disorders of cornea			H18.89*	Other specified disorders of cornea			H18.89*	Other specified disorders of cornea			H18.89*	Other specified disorders of cornea			H18.89*	Other specified disorders of cornea			H18.89*	Other specified disorders of cornea			H18.89*	Other specified disorders of cornea			H18.89*	Other specified disorders of cornea			H18.89*	Other specified disorders of cornea			H18.89*	Other specified disorders of cornea			H18.89*	Other specified disorders of cornea			H18.89*	Other specified disorders of cornea			H18.89*	Other specified disorders of cornea			H18.89*	Other specified disorders of cornea			H18.89*	Other specified disorders of cornea			H18.89*	Other specified disorders of cornea			H18.89*	Other specified disorders of cornea			H18.89*	Other specified disorders of cornea			H18.89*	Other specified disorders of cornea			H18.89*	Other specified disorders of cornea			H18.89*	Other specified disorders of cornea			H18.89*	Other specified disorders of cornea			H18.89*	Other specified disorders of cornea			H18.89*	Other specified disorders of cornea			H18.89*	Other specified disorders of cornea			H18.89*	Other specified disorders of cornea			H18.89*	Other specified disorders of cornea			H18.89*	Other specified disorders of cornea			H18.89*	Other specified disorders of cornea			H18.89*	Other specified disorders of cornea			H18.89*	Other specified disorders of cornea			H18.89*	Other specified disorders of cornea			H18.89*	Other specified disorders of cornea			H18.89*	Other specified disorders of cornea			H18.89*	Other specified disorders of cornea			H18.89*	Other specified disorders of cornea			H18.89*	Other specified disorders of cornea			H18.89*	Other specified disorders of cornea			H18.89*	Other specified disorders of cornea			H18.89*	Other specified disorders of cornea			H18.89*	Other specified disorders of cornea			H18.89*	Other specified disorders of cornea			H18.89*	Other specified disorders of cornea			H18.89*	Other specified disorders of cornea			H18.89*	Other specified disorders of cornea			H18.89*	Other specified disorders of cornea			H18.89*	Other specified disorders of cornea			H18.89*	Other specified disorders of cornea			H18.89*	Other specified disorders of cornea			H18.89*	Other specified disorders of cornea			H18.89*	Other specified disorders of cornea			H18.89*	Other specified disorders of cornea			H18.89*	Other specified disorders of cornea			H18.89*	Other specified disorders of cornea			H18.89*	Other specified disorders of cornea			H18.89*	Other specified disorders of cornea			H18.89*	Other specified disorders of cornea			H18.89*	Other specified disorders of cornea			H18.89*	Other specified disorders of cornea			H18.89*	Other specified disorders of cornea			H18.89*	Other specified disorders of cornea			H18.89*	Other specified disorders of cornea			H18.89*	Other specified disorders of cornea			H18.89*	Other specified disorders of cornea			H18.89*	Other specified disorders of cornea			H18.89*	Other specified disorders of cornea			H18.89*	Other specified disorders of cornea			H18.89*	Other specified disorders of cornea			H18.89*	Other specified disorders of cornea			H18.89*	Other specified disorders of cornea			H18.89*	Other specified disorders of cornea			H18.89*	Other specified disorders of cornea			H18.89*	Other specified disorders of cornea			H18.89*	Other specified disorders of cornea			H18.89*	Other specified disorders of cornea			H18.89*	Other specified disorders of cornea			H18.89*	Other specified disorders of cornea			H18.89*	Other specified disorders of cornea			H18.89*	Other specified disorders of cornea			H18.89*	Other specified disorders of cornea			H18.89*	Other specified disorders of cornea			H18.89*	Other specified disorders of cornea			H18.89*	Other specified disorders of cornea			H18.89*	Other specified disorders of cornea			H18.89*	Other specified disorders of cornea			H18.89*	Other specified disorders of cornea			H18.89*	Other specified disorders of cornea			H18.89*	Other specified disorders of cornea			H18.89*	Other specified disorders of cornea			H18.89*	Other specified disorders of cornea			H18.89*	Other specified disorders of cornea			H18.89*	Other specified disorders of cornea			H18.89*	Other specified disorders of cornea			H18.89*	Other specified disorders of cornea			H18.89*	Other specified disorders of cornea			H18.89*	Other specified disorders of cornea			H18.89*	Other specified disorders of cornea			H18.89*	Other specified disorders of cornea			H18.89*	Other specified disorders of cornea			H18.89*	Other specified disorders of cornea			H18.89*	Other specified disorders of cornea			H18.89*	Other specified disorders of cornea			H18.89*	Other specified disorders of cornea			H18.89*	Other specified disorders of cornea			H18.89*	Other specified disorders of cornea			H18.89*	Other specified disorders of cornea			H18.89*	Other specified disorders of cornea			H18.89*	Other specified disorders of cornea			H18.89*	Other specified disorders of cornea			H18.89*	Other specified disorders of cornea			H18.89*	Other specified disorders of cornea			H18.89*	Other specified disorders of cornea			H18.89*	Other specified disorders of cornea			H18.89*	Other specified disorders of cornea			H18.89*	Other specified disorders of cornea			H18.89*	Other specified disorders of cornea			H18.89*	Other specified disorders of cornea			H18.89*	Other specified disorders of cornea			H18.89*	Other specified disorders of cornea			H18.89*	Other specified disorders of cornea			H18.89*	Other specified disorders of cornea			H18.89*	Other specified disorders of cornea			H18.89*	Other specified disorders of cornea			H18.89*	Other specified disorders of cornea			H18.89*	Other specified disorders of cornea			H18.89*	Other specified disorders of cornea			H18.89*	Other specified disorders of cornea			H18.89*	Other specified disorders of cornea			H18.89*	Other specified disorders of cornea			H18.89*	Other specified disorders of cornea			H18.89*	Other specified disorders of cornea			H18.89*	Other specified disorders of cornea			H18.89*	Other specified disorders of cornea			H18.89*	Other specified disorders of cornea			H18.89*	Other specified disorders of cornea			H18.89*	Other specified disorders of cornea			H18.89*	Other specified disorders of cornea			H18.89*	Other specified disorders of cornea			H18.89*	Other specified disorders of cornea			H18.89*	Other specified disorders of cornea			H18.89*	Other specified disorders of cornea			H18.89*	Other specified disorders of cornea			H18.89*	Other specified disorders of cornea			H18.89*	Other specified disorders of cornea			H18.89*	Other specified disorders of cornea			H18.89*	Other specified disorders of cornea			H18.89*	Other specified disorders of cornea			H18.89*	Other specified disorders of cornea			H18.89*	Other specified disorders of cornea			H18.89*	Other specified disorders of cornea			H18.89*	Other specified disorders of cornea			H18.89*	Other specified disorders of cornea			H18.89*	Other specified disorders of cornea			H18.89*	Other specified disorders of cornea			H18.89*	Other specified disorders of cornea			H18.89*	Other specified disorders of cornea			H18.89*	Other specified disorders of cornea			H18.89*	Other specified disorders of cornea			H18.89*	Other specified disorders of cornea			H18.89*	Other specified disorders of cornea			H18.89*	Other specified disorders of cornea			H18.89*	Other specified disorders of cornea			H18.89*	Other specified disorders of cornea			H18.89*	Other specified disorders of cornea			H18.89*	Other specified disorders of cornea			H18.89*	Other specified disorders of cornea			H18.89*	Other specified disorders of cornea			H18.89*	Other specified disorders of cornea			H18.89*	Other specified disorders of cornea			H18.89*	Other specified disorders of cornea			H18.89*	Other specified disorders of cornea			H18.89*	Other specified disorders of cornea			H18.89*	Other specified disorders of cornea			H18.89*	Other specified disorders of cornea			H18.89*	Other specified disorders of cornea			H18.89*	Other specified disorders of cornea			H18.89*	Other specified disorders of cornea			H18.89*	Other specified disorders of cornea			H18.89*	Other specified disorders of cornea			H18.89*	Other specified disorders of cornea			H18.89*	Other specified disorders of cornea			H18.89*	Other specified disorders of cornea			H18.89*	Other specified disorders of cornea			H18.89*	Other specified disorders of cornea			H18.89*	Other specified disorders of cornea			H18.89*	Other specified disorders of cornea			H18.89*	Other specified disorders of cornea			H18.89*	Other specified disorders of cornea			H18.89*	Other specified disorders of cornea			H18.89*	Other specified disorders of cornea			H18.89*	Other specified disorders of cornea			H18.89*	Other specified disorders of cornea			H18.89*	Other specified disorders of cornea			H18.89*	Other specified disorders of cornea			H18.89*	Other specified disorders of cornea			H18.89*	Other specified disorders of cornea			H18.89*	Other specified disorders of cornea			H18.89*	Other specified disorders of cornea			H18.89*	Other specified disorders of cornea			H18.89*	Other specified disorders of cornea			H18.89*	Other specified disorders of cornea			H18.89*	Other specified disorders of cornea			H18.89*	Other specified disorders of cornea			H18.89*	Other specified disorders of cornea			H18.89*	Other specified disorders of cornea			H18.89*	Other specified disorders of cornea			H18.89*	Other specified disorders of cornea			H18.89*	Other specified disorders of cornea			H18.89*	Other specified disorders of cornea			H18.89*	Other specified disorders of cornea			H18.89*	Other specified disorders of cornea			H18.89*	Other specified disorders of cornea			H18.89*	Other specified disorders of cornea			H18.89*	Other specified disorders of cornea			H18.89*	Other specified disorders of cornea			H18.89*	Other specified disorders of cornea			H18.89*	Other specified disorders of cornea			H18.89*	Other specified disorders of cornea			H18.89*	Other specified disorders of cornea			H18.89*	Other specified disorders of cornea			H18.89*	Other specified disorders of cornea			H18.89*	Other specified disorders of cornea			H18.89*	Other specified disorders of cornea			H18.89*	Other specified disorders of cornea			H18.89*	Other specified disorders of cornea			H18.89*	Other specified disorders of cornea			H18.89*	Other specified disorders of cornea			H18.89*	Other specified disorders of cornea			H18.89*	Other specified disorders of cornea			H18.89*	Other specified disorders of cornea			H18.89*	Other specified disorders of cornea			H18.89*	Other specified disorders of cornea			H18.89*	Other specified disorders of cornea			H18.89*	Other specified disorders of cornea			H18.89*	Other specified disorders of cornea			H18.89*	Other specified disorders of cornea			H18.89*	Other specified disorders of cornea			H18.89*	Other specified disorders of cornea			H18.89*	Other specified disorders of cornea			H18.89*	Other specified disorders of cornea			H18.89*	Other specified disorders of cornea			H18.89*	Other specified disorders of cornea			H18.89*	Other specified disorders of cornea			H18.89*	Other specified disorders of cornea			H18.89*	Other specified disorders of cornea			H18.89*	Other specified disorders of cornea			H18.89*	Other specified disorders of cornea			H18.89*	Other specified disorders of cornea			H18.89*	Other specified disorders of cornea			H18.89*	Other specified disorders of cornea			H18.89*	Other specified disorders of cornea			H18.89*	Other specified disorders of cornea			H18.89*	Other specified disorders of cornea			H18.89*	Other specified disorders of cornea			H18.89*	Other specified disorders of cornea			H18.89*	Other specified disorders of cornea			H18.89*	Other specified disorders of cornea			H18.89*	Other specified disorders of cornea			H18.89*	Other specified disorders of cornea			H18.89*	Other specified disorders of cornea			H18.89*	Other specified disorders of cornea			H18.89*	Other specified disorders of cornea			H18.89*	Other specified disorders of cornea			H18.89*	Other specified disorders of cornea			H18.89*	Other specified disorders of cornea			H18.89*	Other specified disorders of cornea			H18.89*	Other specified disorders of cornea			H18.89*	Other specified disorders of cornea			H18.89*	Other specified disorders of cornea			H18.89*	Other specified disorders of cornea			H18.89*	Other specified disorders of cornea			H18.89*	Other specified disorders of cornea			H18.89*	Other specified disorders of cornea			H18.89*	Other specified disorders of cornea			H18.89*	Other specified disorders of cornea			H18.89*	Other specified disorders of cornea			H18.89*	Other specified disorders of cornea			H18.89*	Other specified disorders of cornea			H18.89*	Other specified disorders of cornea			H18.89*	Other specified disorders of cornea			H18.89*	Other specified disorders of cornea			H18.89*	Other specified disorders of cornea			H18.89*	Other specified disorders of cornea			H18.89*	Other specified disorders of cornea			H18.89*	Other specified disorders of cornea			H18.89*	Other specified disorders of cornea			H18.89*	Other specified disorders of cornea			H18.89*	Other specified disorders of cornea			H18.89*	Other specified disorders of cornea			H18.89*	Other specified disorders of cornea			H18.89*	Other specified disorders of cornea			H18.89*	Other specified disorders of cornea			H18.89*	Other specified disorders of cornea			H18.89*	Other specified disorders of cornea			H18.89*	Other specified disorders of cornea			H18.89*	Other specified disorders of cornea			H18.89*	Other specified disorders of cornea			H18.89*	Other specified disorders of cornea			H18.89*	Other specified disorders of cornea			H18.89*	Other specified disorders of cornea			H18.89*	Other specified disorders of cornea			H18.89*	Other specified disorders of cornea			H18.89*	Other specified disorders of cornea			H18.89*	Other specified disorders of cornea			H18.89*	Other specified disorders of cornea			H18.89*	Other specified disorders of cornea			H18.89*	Other specified disorders of cornea			H18.89*	Other specified disorders of cornea			H18.89*	Other specified disorders of cornea			H18.89*	Other specified disorders of cornea			H18.89*	Other specified disorders of cornea			H18.89*	Other specified disorders of cornea			H18.89*	Other specified disorders of cornea			H18.89*	Other specified disorders of cornea			H18.89*	Other specified disorders of cornea			H18.89*	Other specified disorders of cornea			H18.89*	Other specified disorders of cornea			H18.89*	Other specified disorders of cornea			H18.89*	Other specified disorders of cornea			H18.89*	Other specified disorders of cornea			H18.89*	Other specified disorders of cornea			H18.89*	Other specified disorders of cornea			H18.89*	Other specified disorders of cornea			H18.89*	Other specified disorders of cornea			H18.89*	Other specified disorders of cornea			H18.89*	Other specified disorders of cornea			H18.89*	Other specified disorders of cornea			H18.89*	Other specified disorders of cornea			H18.89*	Other specified disorders of cornea			H18.89*	Other specified disorders of cornea			H18.89*	Other specified disorders of cornea			H18.89*	Other specified disorders of cornea			H18.89*	Other specified disorders of cornea			H18.89*	Other specified disorders of cornea			H18.89*	Other specified disorders of cornea			H18.89*	Other specified disorders of cornea			H18.89*	Other specified disorders of cornea			H18.89*	Other specified disorders of cornea			H18.89*	Other specified disorders of cornea			H18.89*	Other specified disorders of cornea			H18.89*	Other specified disorders of cornea			H18.89*	Other specified disorders of cornea			H18.89*	Other specified disorders of cornea			H18.89*	Other specified disorders of cornea			H18.89*	Other specified disorders of cornea			H18.89*	Other specified disorders of cornea			H18.89*	Other specified disorders of cornea			H18.89*	Other specified disorders of cornea			H18.89*	Other specified disorders of cornea			H18.89*	Other specified disorders of cornea			H18.89*	Other specified disorders of cornea			H18.89*	Other specified disorders of cornea			H18.89*	Other specified disorders of cornea			H18.89*	Other specified disorders of cornea			H18.89*	Other specified disorders of cornea			H18.89*	Other specified disorders of cornea			H18.89*	Other specified disorders of cornea			H18.89*	Other specified disorders of cornea			H18.89*	Other specified disorders of cornea			H18.89*	Other specified disorders of cornea			H18.89*	Other specified disorders of cornea			H18.89*	Other specified disorders of cornea			H18.89*	Other specified disorders of cornea			H18.89*	Other specified disorders of cornea			H18.89*	Other specified disorders of cornea			H18.89*	Other specified disorders of cornea			H18.89*	Other specified disorders of cornea			H18.89*	Other specified disorders of cornea			H18.89*	Other specified disorders of cornea			H18.89*	Other specified disorders of cornea			H18.89*	Other specified disorders of cornea			H18.89*	Other specified disorders of cornea			H18.89*	Other specified disorders of cornea			H18.89*	Other specified disorders of cornea			H18.89*	Other specified disorders of cornea			H18.89*	Other specified disorders of cornea			H18.89*	Other specified disorders of cornea			H18.89*	Other specified disorders of cornea			H18.89*	Other specified disorders of cornea			H18.89*	Other specified disorders of cornea			H18.89*	Other specified disorders of cornea			H18.89*	Other specified disorders of cornea			H18.89*	Other specified disorders of cornea			H18.89*	Other specified disorders of cornea			H18.89*	Other specified disorders of cornea			H18.89*	Other specified disorders of cornea			H18.89*	Other specified disorders of cornea			H18.89*	Other specified disorders of cornea			H18.89*	Other specified disorders of cornea			H18.89*	Other specified disorders of cornea			H18.89*	Other specified disorders of cornea			H18.89*	Other specified disorders of cornea			H18.89*	Other specified disorders of cornea			H18.89*	Other specified disorders of cornea			H18.89*	Other specified disorders of cornea			H18.89*	Other specified disorders of cornea			H18.89*	Other specified disorders of cornea			H18.89*	Other specified disorders of cornea			H18.89*	Other specified disorders of cornea			H18.89*	Other specified disorders of cornea			H18.89*	Other specified disorders of cornea			H18.89*	Other specified disorders of cornea			H18.89*	Other specified disorders of cornea			H18.89*	Other specified disorders of cornea			H18.89*	Other specified disorders of cornea			H18.89*	Other specified disorders of cornea			H18.89*	Other specified disorders of cornea			H18.89*	Other specified disorders of cornea			H18.89*	Other specified disorders of cornea			H18.89*	Other specified disorders of cornea			H18.89*	Other specified disorders of cornea			H18.89*	Other specified disorders of cornea			H18.89*	Other specified disorders of cornea			H18.89*	Other specified disorders of cornea			H18.89*	Other specified disorders of cornea			H18.89*	Other specified disorders of cornea			H18.89*	Other specified disorders of cornea			H18.89*	Other specified disorders of cornea			H18.89*	Other specified disorders of cornea			H18.89*	Other specified disorders of cornea			H18.89*	Other specified disorders of cornea			H18.89*	Other specified disorders of cornea			H18.89*	Other specified disorders of cornea			H18.89*	Other specified disorders of cornea			H18.89*	Other specified disorders of cornea			H18.89*	Other specified disorders of cornea			H18.89*	Other specified disorders of cornea			H18.89*	Other specified disorders of cornea			H18.89*	Other specified disorders of cornea			H18.89*	Other specified disorders of cornea			H18.89*	Other specified disorders of cornea			H18.89*	Other specified disorders of cornea			H18.89*	Other specified disorders of cornea			H18.89*	Other specified disorders of cornea			H18.89*	Other specified disorders of cornea			H18.89*	Other specified disorders of cornea			H18.89*	Other specified disorders of cornea			H18.89*	Other specified disorders of cornea			H18.89*	Other specified disorders of cornea			H18.89*	Other specified disorders of cornea			H18.89*	Other specified disorders of cornea			H18.89*	Other specified disorders of cornea			H18.89*	Other specified disorders of cornea			H18.89*	Other specified disorders of cornea			H18.89*	Other specified disorders of cornea			H18.89*	Other specified disorders of cornea			H18.89*	Other specified disorders of cornea			H18.89*	Other specified disorders of cornea			H18.89*	Other specified disorders of cornea			H18.89*	Other specified disorders of cornea			H18.89*	Other specified disorders of cornea			H18.89*	Other specified disorders of cornea			H18.89*	Other specified disorders of cornea			H18.89*	Other specified disorders of cornea			H18.89*	Other specified disorders of cornea			H18.89*	Other specified disorders of cornea			H18.89*	Other specified disorders of cornea			H18.89*	Other specified disorders of cornea			H18.89*	Other specified disorders of cornea			H18.89*	Other specified disorders of cornea			H18.89*	Other specified disorders of cornea			H18.89*	Other specified disorders of cornea			H18.89*	Other specified disorders of cornea			H18.89*	Other specified disorders of cornea			H18.89*	Other specified disorders of cornea			H18.89*	Other specified disorders of cornea			H18.89*	Other specified disorders of cornea			H18.89*	Other specified disorders of cornea			H18.89*	Other specified disorders of cornea			H18.89*	Other specified disorders of cornea			H18.89*	Other specified disorders of cornea			H18.89*	Other specified disorders of cornea			H18.89*	Other specified disorders of cornea			H18.89*	Other specified disorders of cornea			H18.89*	Other specified disorders of cornea			H18.89*	Other specified disorders of cornea			H18.89*	Other specified disorders of cornea			H18.89*	Other specified disorders of cornea			H18.89*	Other specified disorders of cornea			H18.89*	Other specified disorders of cornea			H18.89*	Other specified disorders of cornea			H18.89*	Other specified disorders of cornea			H18.89*	Other specified disorders of cornea			H18.89*	Other specified disorders of cornea			H18.89*	Other specified disorders of cornea			H18.89*	Other specified disorders of cornea			H18.89*	Other specified disorders of cornea			H18.89*	Other specified disorders of cornea			H18.89*	Other specified disorders of cornea			H18.89*	Other specified disorders of cornea			H18.89*	Other specified disorders of cornea			H18.89*	Other specified disorders of cornea			H18.89*	Other specified disorders of cornea			H18.89*	Other specified disorders of cornea			H18.89*	Other specified disorders of cornea			H18.89*	Other specified disorders of cornea			H18.89*	Other specified disorders of cornea			H18.89*	Other specified disorders of cornea			H18.89*	Other specified disorders of cornea			H18.89*	Other specified disorders of cornea			H18.89*	Other specified disorders of cornea			H18.89*	Other specified disorders of cornea			H18.89*	Other specified disorders of cornea			H18.89*	Other specified disorders of cornea			H18.89*	Other specified disorders of cornea			H18.89*	Other specified disorders of cornea			H18.89*	Other specified disorders of cornea			H18.89*	Other specified disorders of cornea			H18.89*	Other specified disorders of cornea			H18.89*	Other specified disorders of cornea			H18.89*	Other specified disorders of cornea			H18.89*	Other specified disorders of cornea			H18.89*	Other specified disorders of cornea			H18.89*	Other specified disorders of cornea			H18.89*	Other specified disorders of cornea			H18.89*	Other specified disorders of cornea			H18.89*	Other specified disorders of cornea			H18.89*	Other specified disorders of cornea			H18.89*	Other specified disorders of cornea			H18.89*	Other specified disorders of cornea			H18.89*	Other specified disorders of cornea			H18.89*	Other specified disorders of cornea			H18.89*	Other specified disorders of cornea			H18.89*	Other specified disorders of cornea			H18.89*	Other specified disorders of cornea			H18.89*	Other specified disorders of cornea			H18.89*	Other specified disorders of cornea			H18.89*	Other specified disorders of cornea			H18.89*	Other specified disorders of cornea			H18.89*	Other specified disorders of cornea			H18.89*	Other specified disorders of cornea			H18.89*	Other specified disorders of cornea			H18.89*	Other specified disorders of cornea			H18.89*	Other specified disorders of cornea			H18.89*	Other specified disorders of cornea			H18.89*	Other specified disorders of cornea			H18.89*	Other specified disorders of cornea			H18.89*	Other specified disorders of cornea			H18.89*	Other specified disorders of cornea			H18.89*	Other specified disorders of cornea			H18.89*	Other specified disorders of cornea			H18.89*	Other specified disorders of cornea			H18.89*	Other specified disorders of cornea			H18.89*	Other specified disorders of cornea			H18.89*	Other specified disorders of cornea			H18.89*	Other specified disorders of cornea			H18.89*	Other specified disorders of cornea			H18.89*	Other specified disorders of cornea			H18.89*	Other specified disorders of cornea			H18.89*	Other specified disorders of cornea			H18.89*	Other specified disorders of cornea			H18.89*	Other specified disorders of cornea			H18.89*	Other specified disorders of cornea			H18.89*	Other specified disorders of cornea			H18.89*	Other specified disorders of cornea			H18.89*	Other specified disorders of cornea			H18.89*	Other specified disorders of cornea			H18.89*	Other specified disorders of cornea			H18.89*	Other specified disorders of cornea			H18.89*	Other specified disorders of cornea			H18.89*	Other specified disorders of cornea			H18.89*	Other specified disorders of cornea			H18.89*	Other specified disorders of cornea			H18.89*	Other specified disorders of cornea			H18.89*	Other specified disorders of cornea			H18.89*	Other specified disorders of cornea			H18.89*	Other specified disorders of cornea			H18.89*	Other specified disorders of cornea			H18.89*	Other specified disorders of cornea			H18.89*	Other specified disorders of cornea			H18.89*	Other specified disorders of cornea			H18.89*	Other specified disorders of cornea			H18.89*	Other specified disorders of cornea			H18.89*	Other specified disorders of cornea			H18.89*	Other specified disorders of cornea			H18.89*	Other specified disorders of cornea			H18.89*	Other specified disorders of cornea			H18.89*	Other specified disorders of cornea			H18.89*	Other specified disorders of cornea			H18.89*	Other specified disorders of cornea			H18.89*	Other specified disorders of cornea			H18.89*	Other specified disorders of cornea			H18.89*	Other specified disorders of cornea			H18.89*	Other specified disorders of cornea			H18.89*	Other specified disorders of cornea			H18.89*	Other specified disorders of cornea			H18.89*	Other specified disorders of cornea			H18.89*	Other specified disorders of cornea			H18.89*	Other specified disorders of cornea			H18.89*	Other specified disorders of cornea			H18.89*	Other specified disorders of cornea			H18.89*	Other specified disorders of cornea			H18.89*	Other specified disorders of cornea			H18.89*	Other specified disorders of cornea			H18.89*	Other specified disorders of cornea			H18.89*	Other specified disorders of cornea			H18.89*	Other specified disorders of cornea			H18.89*	Other specified disorders of cornea			H18.89*	Other specified disorders of cornea			H18.89*	Other specified disorders of cornea			H18.89*	Other specified disorders of cornea			H18.89*	Other specified disorders of cornea			H18.89*	Other specified disorders of cornea			H18.89*	Other specified disorders of cornea			H18.89*	Other specified disorders of cornea			H18.89*	Other specified disorders of cornea			H18.89*	Other specified disorders of cornea			H18.89*	Other specified disorders of cornea			H18.89*	Other specified disorders of cornea			H18.89*	Other specified disorders of cornea			H18.89*	Other specified disorders of cornea			H18.89*	Other specified disorders of cornea			H18.89*	Other specified disorders of cornea			H18.89*	Other specified disorders of cornea			H18.89*	Other specified disorders of cornea			H18.89*	Other specified disorders of cornea			H18.89*	Other specified disorders of cornea			H18.89*	Other specified disorders of cornea			H18.89*	Other specified disorders of cornea			H18.89*	Other specified disorders of cornea			H18.89*	Other specified disorders of cornea			H18.89*	Other specified disorders of cornea			H18.89*	Other specified disorders of cornea			H18.89*	Other specified disorders of cornea			H18.89*	Other specified disorders of cornea			H18.89*	Other specified disorders of cornea			H18.89*	Other specified disorders of cornea			H18.89*	Other specified disorders of cornea			H18.89*	Other specified disorders of cornea			H18.89*	Other specified disorders of cornea			H18.89*	Other specified disorders of cornea			H18.89*	Other specified disorders of cornea			H18.89*	Other specified disorders of cornea			H18.89*	Other specified disorders of cornea			H18.89*	Other specified disorders of cornea			H18.89*	Other specified disorders of cornea			H18.89*	Other specified disorders of cornea			H18.89*	Other specified disorders of cornea			H18.89*	Other specified disorders of cornea			H18.89*	Other specified disorders of cornea			H18.89*	Other specified disorders of cornea			H18.89*	Other specified disorders of cornea			H18.89*	Other specified disorders of cornea			H18.89*	Other specified disorders of cornea			H18.89*	Other specified disorders of cornea			H18.89*	Other specified disorders of cornea			H18.89*	Other specified disorders of cornea			H18.89*	Other specified disorders of cornea			H18.89*	Other specified disorders of cornea			H18.89*	Other specified disorders of cornea			H18.89*	Other specified disorders of cornea			H18.89*	Other specified disorders of cornea			H18.89*	Other specified disorders of cornea			H18.89*	Other specified disorders of cornea			H18.89*	Other specified disorders of cornea			H18.89*	Other specified disorders of cornea			H18.89*	Other specified disorders of cornea			H18.89*	Other specified disorders of cornea			H18.89*	Other specified disorders of cornea			H18.89*	Other specified disorders of cornea			H18.89*	Other specified disorders of cornea			H18.89*	Other specified disorders of cornea			H18.89*	Other specified disorders of cornea			H18.89*	Other specified disorders of cornea			H18.89*	Other specified disorders of cornea			H18.89*	Other specified disorders of cornea			H18.89*	Other specified disorders of cornea			H18.89*	Other specified disorders of cornea			H18.89*	Other specified disorders of cornea			H18.89*	Other specified disorders of cornea			H18.89*	Other specified disorders of cornea			H18.89*	Other specified disorders of cornea			H18.89*	Other specified disorders of cornea			H18.89*	Other specified disorders of cornea			H18.89*	Other specified disorders of cornea			H18.89*	Other specified disorders of cornea			H18.89*	Other specified disorders of cornea			H18.89*	Other specified disorders of cornea			H18.89*	Other specified disorders of cornea			H18.89*	Other specified disorders of cornea			H18.89*	Other specified disorders of cornea			H18.89*	Other specified disorders of cornea			H18.89*	Other specified disorders of cornea			H18.89*	Other specified disorders of cornea			H18.89*	Other specified disorders of cornea			H18.89*	Other specified disorders of cornea			H18.89*	Other specified disorders of cornea			H18.89*	Other specified disorders of cornea			H18.89*	Other specified disorders of cornea			H18.89*	Other specified disorders of cornea			H18.89*	Other specified disorders of cornea			H18.89*	Other specified disorders of cornea			H18.89*	Other specified disorders of cornea			H18.89*	Other specified disorders of cornea			H18.89*	Other specified disorders of cornea			H18.89*	Other specified disorders of cornea			H18.89*	Other specified disorders of cornea			H18.89*	Other specified disorders of cornea			H18.89*	Other specified disorders of cornea			H18.89*	Other specified disorders of cornea			H18.89*	Other specified disorders of cornea			H18.89*	Other specified disorders of cornea			H18.89*	Other specified disorders of cornea			H18.89*	Other specified disorders of cornea			H18.89*	Other specified disorders of cornea			H18.89*	Other specified disorders of cornea			H18.89*	Other specified disorders of cornea			H18.89*	Other specified disorders of cornea			H18.89*	Other specified disorders of cornea			H18.89*	Other specified disorders of cornea			H18.89*	Other specified disorders of cornea			H18.89*	Other specified disorders of cornea			H18.89*	Other specified disorders of cornea			H18.89*	Other specified disorders of cornea			H18.89*	Other specified disorders of cornea			H18.89*	Other specified disorders of cornea			H18.89*	Other specified disorders of cornea			H18.89*	Other specified disorders of cornea			H18.89*	Other specified disorders of cornea			H18.89*	Other specified disorders of cornea			H18.89*	Other specified disorders of cornea			H18.89*	Other specified disorders of cornea			H18.89*	Other specified disorders of cornea			H18.89*	Other specified disorders of cornea			H18.89*	Other specified disorders of cornea			H18.89*	Other specified disorders of cornea			H18.89*	Other specified disorders of cornea			H18.89*	Other specified disorders of cornea			H18.89*	Other specified disorders of cornea			H18.89*	Other specified disorders of cornea			H18.89*	Other specified disorders of cornea			H18.89*	Other specified disorders of cornea			H18.89*	Other specified disorders of cornea			H18.89*	Other specified disorders of cornea			H18.89*	Other specified disorders of cornea			H18.89*	Other specified disorders of cornea			H18.89*	Other specified disorders of cornea			H18.89*	Other specified disorders of cornea			H18.89*	Other specified disorders of cornea			H18.89*	Other specified disorders of cornea			H18.89*	Other specified disorders of cornea			H18.89*	Other specified disorders of cornea			H18.89*	Other specified disorders of cornea			H18.89*	Other specified disorders of cornea			H18.89*	Other specified disorders of cornea			H18.89*	Other specified disorders of cornea			H18.89*	Other specified disorders of cornea			H18.89*	Other specified disorders of cornea			H18.89*	Other specified disorders of cornea			H18.89*	Other specified disorders of cornea			H18.89*	Other specified disorders of cornea			H18.89*	Other specified disorders of cornea			H18.89*	Other specified disorders of cornea			H18.89*	Other specified disorders of cornea			H18.89*	Other specified disorders of cornea			H18.89*	Other specified disorders of cornea			H18.89*	Other specified disorders of cornea			H18.89*	Other specified disorders of cornea			H18.89*	Other specified disorders of cornea			H18.89*	Other specified disorders of cornea			H18.89*	Other specified disorders of cornea			H18.89*	Other specified disorders of cornea			H18.89*	Other specified disorders of cornea			H18.89*	Other specified disorders of cornea			H18.89*	Other specified disorders of cornea			H18.89*	Other specified disorders of cornea			H18.89*	Other specified disorders of cornea			H18.89*	Other specified disorders of cornea			H18.89*	Other specified disorders of cornea			H18.89*	Other specified disorders of cornea			H18.89*	Other specified disorders of cornea			H18.89*	Other specified disorders of cornea			H18.89*	Other specified disorders of cornea			H18.89*	Other specified disorders of cornea			H18.89*	Other specified disorders of cornea			H18.89*	Other specified disorders of cornea			H18.89*	Other specified disorders of cornea			H18.89*	Other specified disorders of cornea			H18.89*	Other specified disorders of cornea			H18.89*	Other specified disorders of cornea			H18.89*	Other specified disorders of cornea			H18.89*	Other specified disorders of cornea			H18.89*	Other specified disorders of cornea			H18.89*	Other specified disorders of cornea			H18.89*	Other specified disorders of cornea			H18.89*	Other specified disorders of cornea			H18.89*	Other specified disorders of cornea			H18.89*	Other specified disorders of cornea			H18.89*	Other specified disorders of cornea			H18.89*	Other specified disorders of cornea			H18.89*	Other specified disorders of cornea			H18.89*	Other specified disorders of cornea			H18.89*	Other specified disorders of cornea			H18.89*	Other specified disorders of cornea			H18.89*	Other specified disorders of cornea			H18.89*	Other specified disorders of cornea			H18.89*	Other specified disorders of cornea			H18.89*	Other specified disorders of cornea			H18.89*	Other specified disorders of cornea			H18.89*	Other specified disorders of cornea			H18.89*	Other specified disorders of cornea			H18.89*	Other specified disorders of cornea			H18.89*	Other specified disorders of cornea			H18.89*	Other specified disorders of cornea			H18.89*	Other specified disorders of cornea			H18.89*	Other specified disorders of cornea			H18.89*	Other specified disorders of cornea			H18.89*	Other specified disorders of cornea			H18.89*	Other specified disorders of cornea			H18.89*	Other specified disorders of cornea			H18.89*	Other specified disorders of cornea			H18.89*	Other specified disorders of cornea			H18.89*	Other specified disorders of cornea			H18.89*	Other specified disorders of cornea			H18.89*	Other specified disorders of cornea			H18.89*	Other specified disorders of cornea			H18.89*	Other specified disorders of cornea			H18.89*	Other specified disorders of cornea			H18.89*	Other specified disorders of cornea			H18.89*	Other specified disorders of cornea			H18.89*	Other specified disorders of cornea			H18.89*	Other specified disorders of cornea			H18.89*	Other specified disorders of cornea			H18.89*	Other specified disorders of cornea			H18.89*	Other specified disorders of cornea			H18.89*	Other specified disorders of cornea			H18.89*	Other specified disorders of cornea			H18.89*	Other specified disorders of cornea			H18.89*	Other specified disorders of cornea			H18.89*	Other specified disorders of cornea			H18.89*	Other specified disorders of cornea			H18.89*	Other specified disorders of cornea			H18.89*	Other specified disorders of cornea			H18.89*	Other specified disorders of cornea			H18.89*	Other specified disorders of cornea			H18.89*	Other specified disorders of cornea			H18.89*	Other specified disorders of cornea			H18.89*	Other specified disorders of cornea			H18.89*	Other specified disorders of cornea			H18.89*	Other specified disorders of cornea			H18.89*	Other specified disorders of cornea			H18.89*	Other specified disorders of cornea			H18.89*	Other specified disorders of cornea			H18.89*	Other specified disorders of cornea			H18.89*	Other specified disorders of cornea			H18.89*	Other specified disorders of cornea			H18.89*	Other specified disorders of cornea			H18.89*	Other specified disorders of cornea			H18.89*	Other specified disorders of cornea			H18.89*	Other specified disorders of cornea			H18.89*	Other specified disorders of cornea			H18.89*	Other specified disorders of cornea			H18.89*	Other specified disorders of cornea			H18.89*	Other specified disorders of cornea			H18.89*	Other specified disorders of cornea			H18.89*	Other specified disorders of cornea			H18.89*	Other specified disorders of cornea			H18.89*	Other specified disorders of cornea			H18.89*	Other specified disorders of cornea			H18.89*	Other specified disorders of cornea			H18.89*	Other specified disorders of cornea			H18.89*	Other specified disorders of cornea			H18.89*	Other specified disorders of cornea			H18.89*	Other specified disorders of cornea			H18.89*	Other specified disorders of cornea			H18.89*	Other specified disorders of cornea			H18.89*	Other specified disorders of cornea			H18.89*	Other specified disorders of cornea			H18.89*	Other specified disorders of cornea			H18.89*	Other specified disorders of cornea			H18.89*	Other specified disorders of cornea			H18.89*	Other specified disorders of cornea			H18.89*	Other specified disorders of cornea			H18.89*	Other specified disorders of cornea			H18.89*	Other specified disorders of cornea			H18.89*	Other specified disorders of cornea			H18.89*	Other specified disorders of cornea			H18.89*	Other specified disorders of cornea			H18.89*	Other specified disorders of cornea			H18.89*	Other specified disorders of cornea			H18.89*	Other specified disorders of cornea			H18.89*	Other specified disorders of cornea			H18.89*	Other specified disorders of cornea			H18.89*	Other specified disorders of cornea			H18.89*	Other specified disorders of cornea			H18.89*	Other specified disorders of cornea			H18.89*	Other specified disorders of cornea			H18.89*	Other specified disorders of cornea			H18.89*	Other specified disorders of cornea			H18.89*	Other specified disorders of cornea			H18.89*	Other specified disorders of cornea			H18.89*	Other specified disorders of cornea			H18.89*	Other specified disorders of cornea			H18.89*	Other specified disorders of cornea			H18.89*	Other specified disorders of cornea			H18.89*	Other specified disorders of cornea			H18.89*	Other specified disorders of cornea			H18.89*	Other specified disorders of cornea			H18.89*	Other specified disorders of cornea			H18.89*	Other specified disorders of cornea			H18.89*	Other specified disorders of cornea			H18.89*	Other specified disorders of cornea			H18.89*	Other specified disorders of cornea			H18.89*	Other specified disorders of cornea			H18.89*	Other specified disorders of cornea			H18.89*	Other specified disorders of cornea			H18.89*	Other specified disorders of cornea			H18.89*	Other specified disorders of cornea			H18.89*	Other specified disorders of cornea			H18.89*	Other specified disorders of cornea			H18.89*	Other specified disorders of cornea			H18.89*	Other specified disorders of cornea			H18.89*	Other specified disorders of cornea			H18.89*	Other specified disorders of cornea			H18.89*	Other specified disorders of cornea			H18.89*	Other specified disorders of cornea			H18.89*	Other specified disorders of cornea			H18.89*	Other specified disorders of cornea			H18.89*	Other specified disorders of cornea			H18.89*	Other specified disorders of cornea			H18.89*	Other specified disorders of cornea			H18.89*	Other specified disorders of cornea			H18.89*	Other specified disorders of cornea			H18.89*	Other specified disorders of cornea			H18.89*	Other specified disorders of cornea			H18.89*	Other specified disorders of cornea			H18.89*	Other specified disorders of cornea			H18.89*	Other specified disorders of cornea			H18.89*	Other specified disorders of cornea			H18.89*	Other specified disorders of cornea			H18.89*	Other specified disorders of cornea			H18.89*	Other specified disorders of cornea			H18.89*	Other specified disorders of cornea			H18.89*	Other specified disorders of cornea			H18.89*	Other specified disorders of cornea			H18.89*	Other specified disorders of cornea			H18.89*	Other specified disorders of cornea			H18.89*	Other specified disorders of cornea			H18.89*	Other specified disorders of cornea			H18.89*	Other specified disorders of cornea			H18.89*	Other specified disorders of cornea			H18.89*	Other specified disorders of cornea			H18.89*	Other specified disorders of cornea			H18.89*	Other specified disorders of cornea			H18.89*	Other specified disorders of cornea			H18.89*	Other specified disorders of cornea			H18.89*	Other specified disorders of cornea			H18.89*	Other specified disorders of cornea			H18.89*	Other specified disorders of cornea			H18.89*	Other specified disorders of cornea			H18.89*	Other specified disorders of cornea			H18.89*	Other specified disorders of cornea			H18.89*	Other specified disorders of cornea			H18.89*	Other specified disorders of cornea			H18.89*	Other specified disorders of cornea			H18.89*	Other specified disorders of cornea			H18.89*	Other specified disorders of cornea			H18.89*	Other specified disorders of cornea			H18.89*	Other specified disorders of cornea			H18.89*	Other specified disorders of cornea			H18.89*	Other specified disorders of cornea			H18.89*	Other specified disorders of cornea			H18.89*	Other specified disorders of cornea			H18.89*	Other specified disorders of cornea			H18.89*	Other specified disorders of cornea			H18.89*	Other specified disorders of cornea			H18.89*	Other specified disorders of cornea			H18.89*	Other specified disorders of cornea			H18.89*	Other specified disorders of cornea			H18.89*	Other specified disorders of cornea			H18.89*	Other specified disorders of cornea			H18.89*	Other specified disorders of cornea			H18.89*	Other specified disorders of cornea			H18.89*	Other specified disorders of cornea			H18.89*	Other specified disorders of cornea			H18.89*	Other specified disorders of cornea			H18.89*	Other specified disorders of cornea			H18.89*	Other specified disorders of cornea			H18.89*	Other specified disorders of cornea			H18.89*	Other specified disorders of cornea			H18.89*	Other specified disorders of cornea			H18.89*	Other specified disorders of cornea			H18.89*	Other specified disorders of cornea			H18.89*	Other specified disorders of cornea			H18.89*	Other specified disorders of cornea			H18.89*	Other specified disorders of cornea			H18.89*	Other specified disorders of cornea			H18.89*	Other specified disorders of cornea			H18.89*	Other specified disorders of cornea			H18.89*	Other specified disorders of cornea			H18.89*	Other specified disorders of cornea			H18.89*	Other specified disorders of cornea			H18.89*	Other specified disorders of cornea			H18.89*	Other specified disorders of cornea			H18.89*	Other specified disorders of cornea			H18.89*	Other specified disorders of cornea			H18.89*	Other specified disorders of cornea			H18.89*	Other specified disorders of cornea			H18.89*	Other specified disorders of cornea			H18.89*	Other specified disorders of cornea			H18.89*	Other specified disorders of cornea			H18.89*	Other specified disorders of cornea			H18.89*	Other specified disorders of cornea			H18.89*	Other specified disorders of cornea			H18.89*	Other specified disorders of cornea			H18.89*	Other specified disorders of cornea			H18.89*	Other specified disorders of cornea			H18.89*	Other specified disorders of cornea			H18.89*	Other specified disorders of cornea			H18.89*	Other specified disorders of cornea			H18.89*	Other specified disorders of cornea			H18.89*	Other specified disorders of cornea			H18.89*	Other specified disorders of cornea			H18.89*	Other specified disorders of cornea			H18.89*	Other specified disorders of cornea			H18.89*	Other specified disorders of cornea			H18.89*	Other specified disorders of cornea			H18.89*	Other specified disorders of cornea			H18.89*	Other specified disorders of cornea			H18.89*	Other specified disorders of cornea			H18.89*	Other specified disorders of cornea			H18.89*	Other specified disorders of cornea			H18.89*	Other specified disorders of cornea			H18.89*	Other specified disorders of cornea			H18.89*	Other specified disorders of cornea			H18.89*	Other specified disorders of cornea			H18.89*	Other specified disorders of cornea			H18.89*	Other specified disorders of cornea			H18.89*	Other specified disorders of cornea			H18.89*	Other specified disorders of cornea			H18.89*	Other specified disorders of cornea			H18.89*	Other specified disorders of cornea			H18.89*	Other specified disorders of cornea			H18.89*	Other specified disorders of cornea			H18.89*	Other specified disorders of cornea			H18.89*	Other specified disorders of cornea			H18.89*	Other specified disorders of cornea			H18.89*	Other specified disorders of cornea			H18.89*	Other specified disorders of cornea			H18.89*	Other specified disorders of cornea			H18.89*	Other specified disorders of cornea			H18.89*	Other specified disorders of cornea			H18.89*	Other specified disorders of cornea			H18.89*	Other specified disorders of cornea			H18.89*	Other specified disorders of cornea			H18.89*	Other specified disorders of cornea			H18.89*	Other specified disorders of cornea			H18.89*	Other specified disorders of cornea			H18.89*	Other specified disorders of cornea			H18.89*	Other specified disorders of cornea			H18.89*	Other specified disorders of cornea			H18.89*	Other specified disorders of cornea			H18.89*	Other specified disorders of cornea			H18.89*	Other specified disorders of cornea			H18.89*	Other specified disorders of cornea			H18.89*	Other specified disorders of cornea			H18.89*	Other specified disorders of cornea			H18.89*	Other specified disorders of cornea			H18.89*	Other specified disorders of cornea			H18.89*	Other specified disorders of cornea			H18.89*	Other specified disorders of cornea			H18.89*	Other specified disorders of cornea			H18.89*	Other specified disorders of cornea			H18.89*	Other specified disorders of cornea			H18.89*	Other specified disorders of cornea			H18.89*	Other specified disorders of cornea			H18.89*	Other specified disorders of cornea			H18.89*	Other specified disorders of cornea			H18.89*	Other specified disorders of cornea			H18.89*	Other specified disorders of cornea			H18.89*	Other specified disorders of cornea			H18.89*	Other specified disorders of cornea			H18.89*	Other specified disorders of cornea			H18.89*	Other specified disorders of cornea			H18.89*	Other specified disorders of cornea			H18.89*	Other specified disorders of cornea			H18.89*	Other specified disorders of cornea			H18.89*	Other specified disorders of cornea			H18.89*	Other specified disorders of cornea			H18.89*	Other specified disorders of cornea			H18.89*	Other specified disorders of cornea			H18.89*	Other specified disorders of cornea			H18.89*	Other specified disorders of cornea			H18.89*	Other specified disorders of cornea			H18.89*	Other specified disorders of cornea			H18.89*	Other specified disorders of cornea			H18.89*	Other specified disorders of cornea			H18.89*	Other specified disorders of cornea			H18.89*	Other specified disorders of cornea			H18.89*	Other specified disorders of cornea			H18.89*	Other specified disorders of cornea			H18.89*	Other specified disorders of cornea			H18.89*	Other specified disorders of cornea			H18.89*	Other specified disorders of cornea			H18.89*	Other specified disorders of cornea			H18.89*	Other specified disorders of cornea			H18.89*	Other specified disorders of cornea			H18.89*	Other specified disorders of cornea			H18.89*	Other specified disorders of cornea			H18.89*	Other specified disorders of cornea			H18.89*	Other specified disorders of cornea			H18.89*	Other specified disorders of cornea			H18.89*	Other specified disorders of cornea			H18.89*	Other specified disorders of cornea			H18.89*	Other specified disorders of cornea			H18.89*	Other specified disorders of cornea			H18.89*	Other specified disorders of cornea			H18.89*	Other specified disorders of cornea			H18.89*	Other specified disorders of cornea			H18.89*	Other specified disorders of cornea			H18.89*	Other specified disorders of cornea			H18.89*	Other specified disorders of cornea			H18.89*	Other specified disorders of cornea			H18.89*	Other specified disorders of cornea			H18.89*	Other specified disorders of cornea			H18.89*	Other specified disorders of cornea			H18.89*	Other specified disorders of cornea			H18.89*	Other specified disorders of cornea			H18.89*	Other specified disorders of cornea			H18.89*	Other specified disorders of cornea			H18.89*	Other specified disorders of cornea			H18.89*	Other specified disorders of cornea			H18.89*	Other specified disorders of cornea			H18.89*	Other specified disorders of cornea			H18.89*	Other specified disorders of cornea			H18.89*	Other specified disorders of cornea			H18.89*	Other specified disorders of cornea			H18.89*	Other specified disorders of cornea			H18.89*	Other specified disorders of cornea			H18.89*	Other specified disorders of cornea			H18.89*	Other specified disorders of cornea			H18.89*	Other specified disorders of cornea			H18.89*	Other specified disorders of cornea			H18.89*	Other specified disorders of cornea			H18.89*	Other specified disorders of cornea			H18.89*	Other specified disorders of cornea			H18.89*	Other specified disorders of cornea			H18.89*	Other specified disorders of cornea			H18.89*	Other specified disorders of cornea			H18.89*	Other specified disorders of cornea			H18.89*	Other specified disorders of cornea			H18.89*	Other specified disorders of cornea			H18.89*	Other specified disorders of cornea			H18.89*	Other specified disorders of cornea			H18.89*	Other specified disorders of cornea			H18.89*	Other specified disorders of cornea			H18.89*	Other specified disorders of cornea			H18.89*	Other specified disorders of cornea			H18.89*	Other specified disorders of cornea			H18.89*	Other specified disorders of cornea			H18.89*	Other specified disorders of cornea			H18.89*	Other specified disorders of cornea			H18.89*	Other specified disorders of cornea			H18.89*	Other specified disorders of cornea			H18.89*	Other specified disorders of cornea			H18.89*	Other specified disorders of cornea			H18.89*	Other specified disorders of cornea			H18.89*	Other specified disorders of cornea			H18.89*	Other specified disorders of cornea			H18.89*	Other specified disorders of cornea			H18.89*	Other specified disorders of cornea			H18.89*	Other specified disorders of cornea			H18.89*	Other specified disorders of cornea			H18.89*	Other specified disorders of cornea			H18.89*	Other specified disorders of cornea			H18.89*	Other specified disorders of cornea			H18.89*	Other specified disorders of cornea			H18.89*	Other specified disorders of cornea			H18.89*	Other specified disorders of cornea			H18.89*	Other specified disorders of cornea			H18.89*	Other specified disorders of cornea			H18.89*	Other specified disorders of cornea			H18.89*	Other specified disorders of cornea			H18.89*	Other specified disorders of cornea			H18.89*	Other specified disorders of cornea			H18.89*	Other specified disorders of cornea			H18.89*	Other specified disorders of cornea			H18.89*	Other specified disorders of cornea			H18.89*	Other specified disorders of cornea			H18.89*	Other specified disorders of cornea			H18.89*	Other specified disorders of cornea			H18.89*	Other specified disorders of cornea			H18.89*	Other specified disorders of cornea			H18.89*	Other specified disorders of cornea			H18.89*	Other specified disorders of cornea			H18.89*	Other specified disorders of cornea			H18.89*	Other specified disorders of cornea			H18.89*	Other specified disorders of cornea			H18.89*	Other specified disorders of cornea			H18.89*	Other specified disorders of cornea			H18.89*	Other specified disorders of cornea			H18.89*	Other specified disorders of cornea			H18.89*	Other specified disorders of cornea			H18.89*	Other specified disorders of cornea			H18.89*	Other specified disorders of cornea			H18.89*	Other specified disorders of cornea			H18.89*	Other specified disorders of cornea			H18.89*	Other specified disorders of cornea			H18.89*	Other specified disorders of cornea			H18.89*	Other specified disorders of cornea			H18.89*	Other specified disorders of cornea			H18.89*	Other specified disorders of cornea			H18.89*	Other specified disorders of cornea			H18.89*	Other specified disorders of cornea			H18.89*	Other specified disorders of cornea			H18.89*	Other specified disorders of cornea			H18.89*	Other specified disorders of cornea			H18.89*	Other specified disorders of cornea			H18.89*	Other specified disorders of cornea			H18.89*	Other specified disorders of cornea			H18.89*	Other specified disorders of cornea			H18.89*	Other specified disorders of cornea			H18.89*	Other specified disorders of cornea			H18.89*	Other specified disorders of cornea			H18.89*	Other specified disorders of cornea			H18.89*	Other specified disorders of cornea			H18.89*	Other specified disorders of cornea			H18.89*	Other specified disorders of cornea			H18.89*	Other specified disorders of cornea			H18.89*	Other specified disorders of cornea			H18.89*	Other specified disorders of cornea			H18.89*	Other specified disorders of cornea			H18.89*	Other specified disorders of cornea			H18.89*	Other specified disorders of cornea			H18.89*	Other specified disorders of cornea			H18.89*	Other specified disorders of cornea			H18.89*	Other specified disorders of cornea			H18.89*	Other specified disorders of cornea			H18.89*	Other specified disorders of cornea			H18.89*	Other specified disorders of cornea			H18.89*	Other specified disorders of cornea			H18.89*	Other specified disorders of cornea			H18.89*	Other specified disorders of cornea			H18.89*	Other specified disorders of cornea			H18.89*	Other specified disorders of cornea			H18.89*	Other specified disorders of cornea			H18.89*	Other specified disorders of cornea			H18.89*	Other specified disorders of cornea			H18.89*	Other specified disorders of cornea			H18.89*	Other specified disorders of cornea			H18.89*	Other specified disorders of cornea			H18.89*	Other specified disorders of cornea			H18.89*	Other specified disorders of cornea			H18.89*	Other specified disorders of cornea			H18.89*	Other specified disorders of cornea			H18.89*	Other specified disorders of cornea			H18.89*	Other specified disorders of cornea			H18.89*	Other specified disorders of cornea			H18.89*	Other specified disorders of cornea			H18.89*	Other specified disorders of cornea			H18.89*	Other specified disorders of cornea			H18.89*	Other specified disorders of cornea			H18.89*	Other specified disorders of cornea			H18.89*	Other specified disorders of cornea			H18.89*	Other specified disorders of cornea			H18.89*	Other specified disorders of cornea			H18.89*	Other specified disorders of cornea			H18.89*	Other specified disorders of cornea			H18.89*	Other specified disorders of cornea			H18.89*	Other specified disorders of cornea			H18.89*	Other specified disorders of cornea			H18.89*	Other specified disorders of cornea			H18.89*	Other specified disorders of cornea			H18.89*	Other specified disorders of cornea			H18.89*	Other specified disorders of cornea			H18.89*	Other specified disorders of cornea			H18.89*	Other specified disorders of cornea			H18.89*	Other specified disorders of cornea			H18.89*	Other specified disorders of cornea			H18.89*	Other specified disorders of cornea			H18.89*	Other specified disorders of cornea			H18.89*	Other specified disorders of cornea			H18.89*	Other specified disorders of cornea			H18.89*	Other specified disorders of cornea			H18.89*	Other specified disorders of cornea			H18.89*	Other specified disorders of cornea			H18.89*	Other specified disorders of cornea			H18.89*	Other specified disorders of cornea			H18.89*	Other specified disorders of cornea			H18.89*	Other specified disorders of cornea			H18.89*	Other specified disorders of cornea			H18.89*	Other specified disorders of cornea			H18.89*	Other specified disorders of cornea			H18.89*	Other specified disorders of cornea			H18.89*	Other specified disorders of cornea			H18.89*	Other specified disorders of cornea			H18.89*	Other specified disorders of cornea			H18.89*	Other specified disorders of cornea			H18.89*	Other specified disorders of cornea			H18.89*	Other specified disorders of cornea			H18.89*	Other specified disorders of cornea			H18.89*	Other specified disorders of cornea			H18.89*	Other specified disorders of cornea			H18.89*	Other specified disorders of cornea			H18.89*	Other specified disorders of cornea			H18.89*	Other specified disorders of cornea			H18.89*	Other specified disorders of cornea			H18.89*	Other specified disorders of cornea			H18.89*	Other specified disorders of cornea			H18.89*	Other specified disorders of cornea			H18.89*	Other specified disorders of cornea			H18.89*	Other specified disorders of cornea			H18.89*	Other specified disorders of cornea			H18.89*	Other specified disorders of cornea			H18.89*	Other specified disorders of cornea			H18.89*	Other specified disorders of cornea			H18.89*	Other specified disorders of cornea			H18.89*	Other specified disorders of cornea			H18.89*	Other specified disorders of cornea			H18.89*	Other specified disorders of cornea			H18.89*	Other specified disorders of cornea			H18.89*	Other specified disorders of cornea			H18.89*	Other specified disorders of cornea			H18.89*	Other specified disorders of cornea			H18.89*	Other specified disorders of cornea			H18.89*	Other specified disorders of cornea			H18.89*	Other specified disorders of cornea			H18.89*	Other specified disorders of cornea			H18.89*	Other specified disorders of cornea			H18.89*	Other specified disorders of cornea			H18.89*	Other specified disorders of cornea			H18.89*	Other specified disorders of cornea			H18.89*	Other specified disorders of cornea			H18.89*	Other specified disorders of cornea			H18.89*	Other specified disorders of cornea			H18.89*	Other specified disorders of cornea			H18.89*	Other specified disorders of cornea			H18.89*	Other specified disorders of cornea			H18.89*	Other specified disorders of cornea			H18.89*	Other specified disorders of cornea			H18.89*	Other specified disorders of cornea			H18.89*	Other specified disorders of cornea			H18.89*	Other specified disorders of cornea			H18.89*	Other specified disorders of cornea			H18.89*	Other specified disorders of cornea			H18.89*	Other specified disorders of cornea			H18.89*	Other specified disorders of cornea			H18.89*	Other specified disorders of cornea			H18.89*	Other specified disorders of cornea			H18.89*	Other specified disorders of cornea			H18.89*	Other specified disorders of cornea			H18.89*	Other specified disorders of cornea			H18.89*	Other specified disorders of cornea			H18.89*	Other specified disorders of cornea			H18.89*	Other specified disorders of cornea			H18.89*	Other specified disorders of cornea			H18.89*	Other specified disorders of cornea			H18.89*	Other specified disorders of cornea			H18.89*	Other specified disorders of cornea			H18.89*	Other specified disorders of cornea			H18.89*	Other specified disorders of cornea			H18.89*	Other specified disorders of cornea			H18.89*	Other specified disorders of cornea			H18.89*	Other specified disorders of cornea			H18.89*	Other specified disorders of cornea			H18.89*	Other specified disorders of cornea			H18.89*	Other specified disorders of cornea			H18.89*	Other specified disorders of cornea			H18.89*	Other specified disorders of cornea			H18.89*	Other specified disorders of cornea			H18.89*	Other specified disorders of cornea			H18.89*	Other specified disorders of cornea			H18.89*	Other specified disorders of cornea			H18.89*	Other specified disorders of cornea			H18.89*	Other specified disorders of cornea			H18.89*	Other specified disorders of cornea			H18.89*	Other specified disorders of cornea			H18.89*	Other specified disorders of cornea			H18.89*	Other specified disorders of cornea			H18.89*	Other specified disorders of cornea			H18.89*	Other specified disorders of cornea			H18.89*	Other specified disorders of cornea			H18.89*	Other specified disorders of cornea			H18.89*	Other specified disorders of cornea			H18.89*	Other specified disorders of cornea			H18.89*	Other specified disorders of cornea			H18.89*	Other specified disorders of cornea			H18.89*	Other specified disorders of cornea			H18.89*	Other specified disorders of cornea			H18.89*	Other specified disorders of cornea			H18.89*	Other specified disorders of cornea			H18.89*	Other specified disorders of cornea			H18.89*	Other specified disorders of cornea			H18.89*	Other specified disorders of cornea			H18.89*	Other specified disorders of cornea			H18.89*	Other specified disorders of cornea			H18.89*	Other specified disorders of cornea			H18.89*	Other specified disorders of cornea			H18.89*	Other specified disorders of cornea			H18.89*	Other specified disorders of cornea			H18.89*	Other specified disorders of cornea			H18.89*	Other specified disorders of cornea			H18.89*	Other specified disorders of cornea			H18.89*	Other specified disorders of cornea			H18.89*	Other specified disorders of cornea			H18.89*	Other specified disorders of cornea			H18.89*	Other specified disorders of cornea			H18.89*	Other specified disorders of cornea			H18.89*	Other specified disorders of cornea			H18.89*	Other specified disorders of cornea			H18.89*	Other specified disorders of cornea			H18.89*	Other specified disorders of cornea			H18.89*	Other specified disorders of cornea			H18.89*	Other specified disorders of cornea			H18.89*	Other specified disorders of cornea			H18.89*	Other specified disorders of cornea			H18.89*	Other specified disorders of cornea			H18.89*	Other specified disorders of cornea			H18.89*	Other specified disorders of cornea			H18.89*	Other specified disorders of cornea			H18.89*	Other specified disorders of cornea			H18.89*	Other specified disorders of cornea			H18.89*	Other specified disorders of cornea			H18.89*	Other specified disorders of cornea			H18.89*	Other specified disorders of cornea			H18.89*	Other specified disorders of cornea			H18.89*	Other specified disorders of cornea			H18.89*	Other specified disorders of cornea			H18.89*	Other specified disorders of cornea			H18.89*	Other specified disorders of cornea			H18.89*	Other specified disorders of cornea			H18.89*	Other specified disorders of cornea			H18.89*	Other specified disorders of cornea			H18.89*	Other specified disorders of cornea			H18.89*	Other specified disorders of cornea			H18.89*	Other specified disorders of cornea			H18.89*	Other specified disorders of cornea			H18.89*	Other specified disorders of cornea			H18.89*	Other specified disorders of cornea			H18.89*	Other specified disorders of cornea			H18.89*	Other specified disorders of cornea			H18.89*	Other specified disorders of cornea			H18.89*	Other specified disorders of cornea			H18.89*	Other specified disorders of cornea			H18.89*	Other specified disorders of cornea			H18.89*	Other specified disorders of cornea			H18.89*	Other specified disorders of cornea			H18.89*	Other specified disorders of cornea			H18.89*	Other specified disorders of cornea			H18.89*	Other specified disorders of cornea			H18.89*	Other specified disorders of cornea			H18.89*	Other specified disorders of cornea			H18.89*	Other specified disorders of cornea			H18.89*	Other specified disorders of cornea			H18.89*	Other specified disorders of cornea			H18.89*	Other specified disorders of cornea			H18.89*	Other specified disorders of cornea			H18.89*	Other specified disorders of cornea			H18.89*	Other specified disorders of cornea			H18.89*	Other specified disorders of cornea			H18.89*	Other specified disorders of cornea			H18.89*	Other specified disorders of cornea			H18.89*	Other specified disorders of cornea			H18.89*	Other specified disorders of cornea			H18.89*	Other specified disorders of cornea			H18.89*	Other specified disorders of cornea			H18.89*	Other specified disorders of cornea			H18.89*	Other specified disorders of cornea			H18.89*	Other specified disorders of cornea			H18.89*	Other specified disorders of cornea			H18.89*	Other specified disorders of cornea			H18.89*	Other specified disorders of cornea			H18.89*	Other specified disorders of cornea			H18.89*	Other specified disorders of cornea			H18.89*	Other specified disorders of cornea			H18.89*	Other specified disorders of cornea			H18.89*	Other specified disorders of cornea			H18.89*	Other specified disorders of cornea			H18.89*	Other specified disorders of cornea			H18.89*	Other specified disorders of cornea			H18.89*	Other specified disorders of cornea			H18.89*	Other specified disorders of cornea			H18.89*	Other specified disorders of cornea			H18.89*	Other specified disorders of cornea			H18.89*	Other specified disorders of cornea			H18.89*	Other specified disorders of cornea			H18.89*	Other specified disorders of cornea			H18.89*	Other specified disorders of cornea			H18.89*	Other specified disorders of cornea			H18.89*	Other specified disorders of cornea			H18.89*	Other specified disorders of cornea			H18.89*	Other specified disorders of cornea			H18.89*	Other specified disorders of cornea			H18.89*	Other specified disorders of cornea			H18.89*	Other specified disorders of cornea			H18.89*	Other specified disorders of cornea			H18.89*	Other specified disorders of cornea			H18.89*	Other specified disorders of cornea			H18.89*	Other specified disorders of cornea			H18.89*	Other specified disorders of cornea			H18.89*	Other specified disorders of cornea			H18.89*	Other specified disorders of cornea			H18.89*	Other specified disorders of cornea			H18.89*	Other specified disorders of cornea			H18.89*	Other specified disorders of cornea			H18.89*	Other specified disorders of cornea			H18.89*	Other specified disorders of cornea			H18.89*	Other specified disorders of cornea			H18.89*	Other specified disorders of cornea			H18.89*	Other specified disorders of cornea			H18.89*	Other specified disorders of cornea			H18.89*	Other specified disorders of cornea			H18.89*	Other specified disorders of cornea			H18.89*	Other specified disorders of cornea			H18.89*	Other specified disorders of cornea			H18.89*	Other specified disorders of cornea			H18.89*	Other specified disorders of cornea			H18.89*	Other specified disorders of cornea			H18.89*	Other specified disorders of cornea			H18.89*	Other specified disorders of cornea			H18.89*	Other specified disorders of cornea			H18.89*	Other specified disorders of cornea			H18.89*	Other specified disorders of cornea			H18.89*	Other specified disorders of cornea			H18.89*	Other specified disorders of cornea			H18.89*	Other specified disorders of cornea			H18.89*	Other specified disorders of cornea			H18.89*	Other specified disorders of cornea			H18.89*	Other specified disorders of cornea			H18.89*	Other specified disorders of cornea			H18.89*	Other specified disorders of cornea			H18.89*	Other specified disorders of cornea			H18.89*	Other specified disorders of cornea			H18.89*	Other specified disorders of cornea			H18.89*	Other specified disorders of cornea			H18.89*	Other specified disorders of cornea			H18.89*	Other specified disorders of cornea			H18.89*	Other specified disorders of cornea			H18.89*	Other specified disorders of cornea			H18.89*	Other specified disorders of cornea			H18.89*	Other specified disorders of cornea			H18.89*	Other specified disorders of cornea			H18.89*	Other specified disorders of cornea			H18.89*	Other specified disorders of cornea			H18.89*	Other specified disorders of cornea			H18.89*	Other specified disorders of cornea			H18.89*	Other specified disorders of cornea			H18.89*	Other specified disorders of cornea			H18.89*	Other specified disorders of cornea			H18.89*	Other specified disorders of cornea			H18.89*	Other specified disorders of cornea			H18.89*	Other specified disorders of cornea			H18.89*	Other specified disorders of cornea			H18.89*	Other specified disorders of cornea			H18.89*	Other specified disorders of cornea			H18.89*	Other specified disorders of cornea			H18.89*	Other specified disorders of cornea			H18.89*	Other specified disorders of cornea			H18.89*	Other specified disorders of cornea			H18.89*	Other specified disorders of cornea			H18.89*	Other specified disorders of cornea			H18.89*	Other specified disorders of cornea			H18.89*	Other specified disorders of cornea			H18.89*	Other specified disorders of cornea			H18.89*	Other specified disorders of cornea			H18.89*	Other specified disorders of cornea			H18.89*	Other specified disorders of cornea			H18.89*	Other specified disorders of cornea			H18.89*	Other specified disorders of cornea			H18.89*	Other specified disorders of cornea			H18.89*	Other specified disorders of cornea			H18.89*	Other specified disorders of cornea			H18.89*	Other specified disorders of cornea			H18.89*	Other specified disorders of cornea			H18.89*	Other specified disorders of cornea			H18.89*	Other specified disorders of cornea			H18.89*	Other specified disorders of cornea			H18.89*	Other specified disorders of cornea			H18.89*	Other specified disorders of cornea			H18.89*	Other specified disorders of cornea			H18.89*	Other specified disorders of cornea			H18.89*	Other specified disorders of cornea			H18.89*	Other specified disorders of cornea			H18.89*	Other specified disorders of cornea			H18.89*	Other specified disorders of cornea			H18.89*	Other specified disorders of cornea			H18.89*	Other specified disorders of cornea			H18.89*	Other specified disorders of cornea			H18.89*	Other specified disorders of cornea			H18.89*	Other specified disorders of cornea			H18.89*	Other specified disorders of cornea			H18.89*	Other specified disorders of cornea			H18.89*	Other specified disorders of cornea			H18.89*	Other specified disorders of cornea			H18.89*	Other specified disorders of cornea			H18.89*	Other specified disorders of cornea			H18.89*	Other specified disorders of cornea			H18.89*	Other specified disorders of cornea			H18.89*	Other specified disorders of cornea			H18.89*	Other specified disorders of cornea			H18.89*	Other specified disorders of cornea			H18.89*	Other specified disorders of cornea			H18.89*	Other specified disorders of cornea			H18.89*	Other specified disorders of cornea			H18.89*	Other specified disorders of cornea			H18.89*	Other specified disorders of cornea			H18.89*	Other specified disorders of cornea			H18.89*	Other specified disorders of cornea			H18.89*	Other specified disorders of cornea			H18.89*	Other specified disorders of cornea			H18.89*	Other specified disorders of cornea			H18.89*	Other specified disorders of cornea			H18.89*	Other specified disorders of cornea			H18.89*	Other specified disorders of cornea			H18.89*	Other specified disorders of cornea			H18.89*	Other specified disorders of cornea			H18.89*	Other specified disorders of cornea			H18.89*	Other specified disorders of cornea			H18.89*	Other specified disorders of cornea			H18.89*	Other specified disorders of cornea			H18.89*	Other specified disorders of cornea			H18.89*	Other specified disorders of cornea			H18.89*	Other specified disorders of cornea			H18.89*	Other specified disorders of cornea			H18.89*	Other specified disorders of cornea			H18.89*	Other specified disorders of cornea			H18.89*	Other specified disorders of cornea			H18.89*	Other specified disorders of cornea			H18.89*	Other specified disorders of cornea			H18.89*	Other specified disorders of cornea			H18.89*	Other specified disorders of cornea			H18.89*	Other specified disorders of cornea			H18.89*	Other specified disorders of cornea			H18.89*	Other specified disorders of cornea			H18.89*	Other specified disorders of cornea			H18.89*	Other specified disorders of cornea			H18.89*	Other specified disorders of cornea			H18.89*	Other specified disorders of cornea			H18.89*	Other specified disorders of cornea			H18.89*	Other specified disorders of cornea			H18.89*	Other specified disorders of cornea			H18.89*	Other specified disorders of cornea			H18.89*	Other specified disorders of cornea			H18.89*	Other specified disorders of cornea			H18.89*	Other specified disorders of cornea			H18.89*	Other specified disorders of cornea			H18.89*	Other specified disorders of cornea			H18.89*	Other specified disorders of cornea			H18.89*	Other specified disorders of cornea			H18.89*	Other specified disorders of cornea			H18.89*	Other specified disorders of cornea			H18.89*	Other specified disorders of cornea			H18.89*	Other specified disorders of cornea			H18.89*	Other specified disorders of cornea			H18.89*	Other specified disorders of cornea			H18.89*	Other specified disorders of cornea			H18.89*	Other specified disorders of cornea			H18.89*	Other specified disorders of cornea			H18.89*	Other specified disorders of cornea			H18.89*	Other specified disorders of cornea			H18.89*	Other specified disorders of cornea			H18.89*	Other specified disorders of cornea			H18.89*	Other specified disorders of cornea			H18.89*	Other specified disorders of cornea			H18.89*	Other specified disorders of cornea			H18.89*	Other specified disorders of cornea			H18.89*	Other specified disorders of cornea			H18.89*	Other specified disorders of cornea			H18.89*	Other specified disorders of cornea			H18.89*	Other specified disorders of cornea			H18.89*	Other specified disorders of cornea			H18.89*	Other specified disorders of cornea			H18.89*	Other specified disorders of cornea			H18.89*	Other specified disorders of cornea			H18.89*	Other specified disorders of cornea			H18.89*	Other specified disorders of cornea			H18.89*	Other specified disorders of cornea			H18.89*	Other specified disorders of cornea			H18.89*	Other specified disorders of cornea			H18.89*	Other specified disorders of cornea			H18.89*	Other specified disorders of cornea			H18.89*	Other specified disorders of cornea			H18.89*	Other specified disorders of cornea			H18.89*	Other specified disorders of cornea			H18.89*	Other specified disorders of cornea			H18.89*	Other specified disorders of cornea			H18.89*	Other specified disorders of cornea			H18.89*	Other specified disorders of cornea			H18.89*	Other specified disorders of cornea			H18.89*	Other specified disorders of cornea			H18.89*	Other specified disorders of cornea			H18.89*	Other specified disorders of cornea			H18.89*	Other specified disorders of cornea			H18.89*	Other specified disorders of cornea			H18.89*	Other specified disorders of cornea			H18.89*	Other specified disorders of cornea			H18.89*	Other specified disorders of cornea			H18.89*	Other specified disorders of cornea			H18.89*	Other specified disorders of cornea			H18.89*	Other specified disorders of cornea			H18.89*	Other specified disorders of cornea			H18.89*	Other specified disorders of cornea			H18.89*	Other specified disorders of cornea			H18.89*	Other specified disorders of cornea			H18.89*	Other specified disorders of cornea			H18.89*	Other specified disorders of cornea			H18.89*	Other specified disorders of cornea			H18.89*	Other specified disorders of cornea			H18.89*	Other specified disorders of cornea			H18.89*	Other specified disorders of cornea			H18.89*	Other specified disorders of cornea			H18.89*	Other specified disorders of cornea			H18.89*	Other specified disorders of cornea			H18.89*	Other specified disorders of cornea			H18.89*	Other specified disorders of cornea			H18.89*	Other specified disorders of cornea			H18.89*	Other specified disorders of cornea			H18.89*	Other specified disorders of cornea			H18.89*	Other specified disorders of cornea			H18.89*	Other specified disorders of cornea			H18.89*	Other specified disorders of cornea			H18.89*	Other specified disorders of cornea			H18.89*	Other specified disorders of cornea			H18.89*	Other specified disorders of cornea			H18.89*	Other specified disorders of cornea			H18.89*	Other specified disorders of cornea			H18.89*	Other specified disorders of cornea			H18.89*	Other specified disorders of cornea			H18.89*	Other specified disorders of cornea			H18.89*	Other specified disorders of cornea			H18.89*	Other specified disorders of cornea			H18.89*	Other specified disorders of cornea			H18.89*	Other specified disorders of cornea			H18.89*	Other specified disorders of cornea			H18.89*	Other specified disorders of cornea			H18.89*	Other specified disorders of cornea			H18.89*	Other specified disorders of cornea			H18.89*	Other specified disorders of cornea			H18.89*	Other specified disorders of cornea			H18.89*	Other specified disorders of cornea			H18.89*	Other specified disorders of cornea			H18.89*	Other specified disorders of cornea			H18.89*	Other specified disorders of cornea			H18.89*	Other specified disorders of cornea			H18.89*	Other specified disorders of cornea			H18.89*	Other specified disorders of cornea			H18.89*	Other specified disorders of cornea			H18.89*	Other specified disorders of cornea			H18.89*	Other specified disorders of cornea			H18.89*	Other specified disorders of cornea			H18.89*	Other specified disorders of cornea			H18.89*	Other specified disorders of cornea			H18.89*	Other specified disorders of cornea			H18.89*	Other specified disorders of cornea			H18.89*	Other specified disorders of cornea			H18.89*	Other specified disorders of cornea			H18.89*	Other specified disorders of cornea			H18.89*	Other specified disorders of cornea			H18.89*	Other specified disorders of cornea			H18.89*	Other specified disorders of cornea			H18.89*	Other specified disorders of cornea			H18.89*	Other specified disorders of cornea			H18.89*	Other specified disorders of cornea			H18.89*	Other specified disorders of cornea			H18.89*	Other specified disorders of cornea			H18.89*	Other specified disorders of cornea			H18.89*	Other specified disorders of cornea			H18.89*	Other specified disorders of cornea			H18.89*	Other specified disorders of cornea			H18.89*	Other specified disorders of cornea			H18.89*	Other specified disorders of cornea			H18.89*	Other specified disorders of cornea			H18.89*	Other specified disorders of cornea			H18.89*	Other specified disorders of cornea			H18.89*	Other specified disorders of cornea			H18.89*	Other specified disorders of cornea			H18.89*	Other specified disorders of cornea			H18.89*	Other specified disorders of cornea			H18.89*	Other specified disorders of cornea			H18.89*	Other specified disorders of cornea			H18.89*	Other specified disorders of cornea			H18.89*	Other specified disorders of cornea			H18.89*	Other specified disorders of cornea			H18.89*	Other specified disorders of cornea			H18.89*	Other specified disorders of cornea			H18.89*	Other specified disorders of cornea			H18.89*	Other specified disorders of cornea			H18.89*	Other specified disorders of cornea			H18.89*	Other specified disorders of cornea			H18.89*	Other specified disorders of cornea			H18.89*	Other specified disorders of cornea			H18.89*	Other specified disorders of cornea			H18.89*	Other specified disorders of cornea			H18.89*	Other specified disorders of cornea			H18.89*	Other specified disorders of cornea			H18.89*	Other specified disorders of cornea			H18.89*	Other specified disorders of cornea			H18.89*	Other specified disorders of cornea			H18.89*	Other specified disorders of cornea			H18.89*	Other specified disorders of cornea			H18.89*	Other specified disorders of cornea			H18.89*	Other specified disorders of cornea			H18.89*	Other specified disorders of cornea			H18.89*	Other specified disorders of cornea			H18.89*	Other specified disorders of cornea			H18.89*	Other specified disorders of cornea			H18.89*	Other specified disorders of cornea			H18.89*	Other specified disorders of cornea			H18.89*	Other specified disorders of cornea			H18.89*	Other specified disorders of cornea			H18.89*	Other specified disorders of cornea			H18.89*	Other specified disorders of cornea			H18.89*	Other specified disorders of cornea			H18.89*	Other specified disorders of cornea			H18.89*	Other specified disorders of cornea			H18.89*	Other specified disorders of cornea			H18.89*	Other specified disorders of cornea			H18.89*	Other specified disorders of cornea			H18.89*	Other specified disorders of cornea			H18.89*	Other specified disorders of cornea			H18.89*	Other specified disorders of cornea			H18.89*	Other specified disorders of cornea			H18.89*	Other specified disorders of cornea			H18.89*	Other specified disorders of cornea			H18.89*	Other specified disorders of cornea			H18.89*	Other specified disorders of cornea			H18.89*	Other specified disorders of cornea			H18.89*	Other specified disorders of cornea			H18.89*	Other specified disorders of cornea			H18.89*	Other specified disorders of cornea			H18.89*	Other specified disorders of cornea			H18.89*	Other specified disorders of cornea			H18.89*	Other specified disorders of cornea			H18.89*	Other specified disorders of cornea			H18.89*	Other specified disorders of cornea			H18.89*	Other specified disorders of cornea			H18.89*	Other specified disorders of cornea			H18.89*	Other specified disorders of cornea			H18.89*	Other specified disorders of cornea			H18.89*	Other specified disorders of cornea			H18.89*	Other specified disorders of cornea			H18.89*	Other specified disorders of cornea			H18.89*	Other specified disorders of cornea			H18.89*	Other specified disorders of cornea			H18.89*	Other specified disorders of cornea			H18.89*	Other specified disorders of cornea			H18.89*	Other specified disorders of cornea			H18.89*	Other specified disorders of cornea			H18.89*	Other specified disorders of cornea			H18.89*	Other specified disorders of cornea			H18.89*	Other specified disorders of cornea			H18.89*	Other specified disorders of cornea			H18.89*	Other specified disorders of cornea			H18.89*	Other specified disorders of cornea			H18.89*	Other specified disorders of cornea			H18.89*	Other specified disorders of cornea			H18.89*	Other specified disorders of cornea			H18.89*	Other specified disorders of cornea			H18.89*	Other specified disorders of cornea			H18.89*	Other specified disorders of cornea			H18.89*	Other specified disorders of cornea			H18.89*	Other specified disorders of cornea			H18.89*	Other specified disorders of cornea			H18.89*	Other specified disorders of cornea			H18.89*	Other specified disorders of cornea			H18.89*	Other specified disorders of cornea			H18.89*	Other specified disorders of cornea			H18.89*	Other specified disorders of cornea			H18.89*	Other specified disorders of cornea			H18.89*	Other specified disorders of cornea			H18.89*	Other specified disorders of cornea			H18.89*	Other specified disorders of cornea			H18.89*	Other specified disorders of cornea			H18.89*	Other specified disorders of cornea			H18.89*	Other specified disorders of cornea			H18.89*	Other specified disorders of cornea			H18.89*	Other specified disorders of cornea			H18.89*	Other specified disorders of cornea			H18.89*	Other specified disorders of cornea			H18.89*	Other specified disorders of cornea			H18.89*	Other specified disorders of cornea			H18.89*	Other specified disorders of cornea			H18.89*	Other specified disorders of cornea			H18.89*	Other specified disorders of cornea			H18.89*	Other specified disorders of cornea			H18.89*	Other specified disorders of cornea			H18.89*	Other specified disorders of cornea			H18.89*	Other specified disorders of cornea			H18.89*	Other specified disorders of cornea			H18.89*	Other specified disorders of cornea			H18.89*	Other specified disorders of cornea			H18.89*	Other specified disorders of cornea			H18.89*	Other specified disorders of cornea			H18.89*	Other specified disorders of cornea			H18.89*	Other specified disorders of cornea			H18.89*	Other specified disorders of cornea			H18.89*	Other specified disorders of cornea			H18.89*	Other specified disorders of cornea			H18.89*	Other specified disorders of cornea			H18.89*	Other specified disorders of cornea			H18.89*	Other specified disorders of cornea			H18.89*	Other specified disorders of cornea			H18.89*	Other specified disorders of cornea			H18.89*	Other specified disorders of cornea			H18.89*	Other specified disorders of cornea			H18.89*	Other specified disorders of cornea			H18.89*	Other specified disorders of cornea			H18.89*	Other specified disorders of cornea			H18.89*	Other specified disorders of cornea			H18.89*	Other specified disorders of cornea			H18.89*	Other specified disorders of cornea			H18.89*	Other specified disorders of cornea			H18.89*	Other specified disorders of cornea			H18.89*	Other specified disorders of cornea			H18.89*	Other specified disorders of cornea			H18.89*	Other specified disorders of cornea			H18.89*	Other specified disorders of cornea			H18.89*	Other specified disorders of cornea			H18.89*	Other specified disorders of cornea			H18.89*	Other specified disorders of cornea			H18.89*	Other specified disorders of cornea			H18.89*	Other specified disorders of cornea			H18.89*	Other specified disorders of cornea			H18.89*	Other specified disorders of cornea			H18.89*	Other specified disorders of cornea			H18.89*	Other specified disorders of cornea			H18.89*	Other specified disorders of cornea			H18.89*	Other specified disorders of cornea			H18.89*	Other specified disorders of cornea			H18.89*	Other specified disorders of cornea			H18.89*	Other specified disorders of cornea			H18.89*	Other specified disorders of cornea			H18.89*	Other specified disorders of cornea			H18.89*	Other specified disorders of cornea			H18.89*	Other specified disorders of cornea			H18.89*	Other specified disorders of cornea			H18.89*	Other specified disorders of cornea			H18.89*	Other specified disorders of cornea			H18.89*	Other specified disorders of cornea			H18.89*	Other specified disorders of cornea			H18.89*	Other specified disorders of cornea			H18.89*	Other specified disorders of cornea			H18.89*	Other specified disorders of cornea			H18.89*	Other specified disorders of cornea			H18.89*	Other specified disorders of cornea			H18.89*	Other specified disorders of cornea			H18.89*	Other specified disorders of cornea			H18.89*	Other specified disorders of cornea			H18.89*	Other specified disorders of cornea			H18.89*	Other specified disorders of cornea			H18.89*	Other specified disorders of cornea			H18.89*	Other specified disorders of cornea			H18.89*	Other specified disorders of cornea			H18.89*	Other specified disorders of cornea			H18.89*	Other specified disorders of cornea			H18.89*	Other specified disorders of cornea			H18.89*	Other specified disorders of cornea			H18.89*	Other specified disorders of cornea			H18.89*	Other specified disorders of cornea			H18.89*	Other specified disorders of cornea			H18.89*	Other specified disorders of cornea			H18.89*	Other specified disorders of cornea			H18.89*	Other specified disorders of cornea			H18.89*	Other specified disorders of cornea			H18.89*	Other specified disorders of cornea			H18.89*	Other specified disorders of cornea			H18.89*	Other specified disorders of cornea			H18.89*	Other specified disorders of cornea			H18.89*	Other specified disorders of cornea			H18.89*	Other specified disorders of cornea			H18.89*	Other specified disorders of cornea			H18.89*	Other specified disorders of cornea			H18.89*	Other specified disorders of cornea			H18.89*	Other specified disorders of cornea			H18.89*	Other specified disorders of cornea			H18.89*	Other specified disorders of cornea			H18.89*	Other specified disorders of cornea			H18.89*	Other specified disorders of cornea			H18.89*	Other specified disorders of cornea			H18.89*	Other specified disorders of cornea			H18.89*	Other specified disorders of cornea			H18.89*	Other specified disorders of cornea			H18.89*	Other specified disorders of cornea			H18.89*	Other specified disorders of cornea			H18.89*	Other specified disorders of cornea			H18.89*	Other specified disorders of cornea			H18.89*	Other specified disorders of cornea			H18.89*	Other specified disorders of cornea			H18.89*	Other specified disorders of cornea			H18.89*	Other specified disorders of cornea			H18.89*	Other specified disorders of cornea			H18.89*	Other specified disorders of cornea			H18.89*	Other specified disorders of cornea			H18.89*	Other specified disorders of cornea			H18.89*	Other specified disorders of cornea			H18.89*	Other specified disorders of cornea			H18.89*	Other specified disorders of cornea			H18.89*	Other specified disorders of cornea			H18.89*	Other specified disorders of cornea			H18.89*	Other specified disorders of cornea			H18.89*	Other specified disorders of cornea			H18.89*	Other specified disorders of cornea			H18.89*	Other specified disorders of cornea			H18.89*	Other specified disorders of cornea			H18.89*	Other specified disorders of cornea			H18.89*	Other specified disorders of cornea			H18.89*	Other specified disorders of cornea			H18.89*	Other specified disorders of cornea			H18.89*	Other specified disorders of cornea			H18.89*	Other specified disorders of cornea			H18.89*	Other specified disorders of cornea			H18.89*	Other specified disorders of cornea			H18.89*	Other specified disorders of cornea			H18.89*	Other specified disorders of cornea			H18.89*	Other specified disorders of cornea			H18.89*	Other specified disorders of cornea			H18.89*	Other specified disorders of cornea			H18.89*	Other specified disorders of cornea			H18.89*	Other specified disorders of cornea			H18.89*	Other specified disorders of cornea			H18.89*	Other specified disorders of cornea			H18.89*	Other specified disorders of cornea			H18.89*	Other specified disorders of cornea			H18.89*	Other specified disorders of cornea			H18.89*	Other specified disorders of cornea			H18.89*	Other specified disorders of cornea			H18.89*	Other specified disorders of cornea			H18.89*	Other specified disorders of cornea			H18.89*	Other specified disorders of cornea			H18.89*	Other specified disorders of cornea			H18.89*	Other specified disorders of cornea			H18.89*	Other specified disorders of cornea			H18.89*	Other specified disorders of cornea			H18.89*	Other specified disorders of cornea			H18.89*	Other specified disorders of cornea			H18.89*	Other specified disorders of cornea			H18.89*	Other specified disorders of cornea			H18.89*	Other specified disorders of cornea			H18.89*	Other specified disorders of cornea			H18.89*	Other specified disorders of cornea			H18.89*	Other specified disorders of cornea			H18.89*	Other specified disorders of cornea			H18.89*	Other specified disorders of cornea			H18.89*	Other specified disorders of cornea			H18.89*	Other specified disorders of cornea			H18.89*	Other specified disorders of cornea			H18.89*	Other specified disorders of cornea			H18.89*	Other specified disorders of cornea			H18.89*	Other specified disorders of cornea			H18.89*	Other specified disorders of cornea			H18.89*	Other specified disorders of cornea			H18.89*	Other specified disorders of cornea			H18.89*	Other specified disorders of cornea			H18.89*	Other specified disorders of cornea			H18.89*	Other specified disorders of cornea			H18.89*	Other specified disorders of cornea			H18.89*	Other specified disorders of cornea			H18.89*	Other specified disorders of cornea			H18.89*	Other specified disorders of cornea			H18.89*	Other specified disorders of cornea			H18.89*	Other specified disorders of cornea			H18.89*	Other specified disorders of cornea			H18.89*	Other specified disorders of cornea			H18.89*	Other specified disorders of cornea			H18.89*	Other specified disorders of cornea			H18.89*	Other specified disorders of cornea			H18.89*	Other specified disorders of cornea			H18.89*	Other specified disorders of cornea			H18.89*	Other specified disorders of cornea			H18.89*	Other specified disorders of cornea			H18.89*	Other specified disorders of cornea			H18.89*	Other specified disorders of cornea			H18.89*	Other specified disorders of cornea			H18.89*	Other specified disorders of cornea			H18.89*	Other specified disorders of cornea			H18.89*	Other specified disorders of cornea			H18.89*	Other specified disorders of cornea			H18.89*	Other specified disorders of cornea			H18.89*	Other specified disorders of cornea			H18.89*	Other specified disorders of cornea			H18.89*	Other specified disorders of cornea			H18.89*	Other specified disorders of cornea			H18.89*	Other specified disorders of cornea			H18.89*	Other specified disorders of cornea			H18.89*	Other specified disorders of cornea			H18.89*	Other specified disorders of cornea			H18.89*	Other specified disorders of cornea			H18.89*	Other specified disorders of cornea			H18.89*	Other specified disorders of cornea			H18.89*	Other specified disorders of cornea			H18.89*	Other specified disorders of cornea			H18.89*	Other specified disorders of cornea			H18.89*	Other specified disorders of cornea			H18.89*	Other specified disorders of cornea			H18.89*	Other specified disorders of cornea			H18.89*	Other specified disorders of cornea			H18.89*	Other specified disorders of cornea			H18.89*	Other specified disorders of cornea			H18.89*	Other specified disorders of cornea			H18.89*	Other specified disorders of cornea			H18.89*	Other specified disorders of cornea			H18.89*	Other specified disorders of cornea			H18.89*	Other specified disorders of cornea			H18.89*	Other specified disorders of cornea			H18.89*	Other specified disorders of cornea			H18.89*	Other specified disorders of cornea			H18.89*	Other specified disorders of cornea			H18.89*	Other specified disorders of cornea			H18.89*	Other specified disorders of cornea			H18.89*	Other specified disorders of cornea			H18.89*	Other specified disorders of cornea			H18.89*	Other specified disorders of cornea			H18.89*	Other specified disorders of cornea			H18.89*	Other specified disorders of cornea			H18.89*	Other specified disorders of cornea			H18.89*	Other specified disorders of cornea			H18.89*	Other specified disorders of cornea			H18.89*	Other specified disorders of cornea			H18.89*	Other specified disorders of cornea			H18.89*	Other specified disorders of cornea			H18.89*	Other specified disorders of cornea			H18.89*	Other specified disorders of cornea			H18.89*	Other specified disorders of cornea			H18.89*	Other specified disorders of cornea			H18.89*	Other specified disorders of cornea			H18.89*	Other specified disorders of cornea			H18.89*	Other specified disorders of cornea			H18.89*	Other specified disorders of cornea			H18.89*	Other specified disorders of cornea			H18.89*	Other specified disorders of cornea			H18.89*	Other specified disorders of cornea			H18.89*	Other specified disorders of cornea			H18.89*	Other specified disorders of cornea			H18.89*	Other specified disorders of cornea			H18.89*	Other specified disorders of cornea			H18.89*	Other specified disorders of cornea			H18.89*	Other specified disorders of cornea			H18.89*	Other specified disorders of cornea			H18.89*	Other specified disorders of cornea			H18.89*	Other specified disorders of cornea			H18.89*	Other specified disorders of cornea			H18.89*	Other specified disorders of cornea			H18.89*	Other specified disorders of cornea			H18.89*	Other specified disorders of cornea			H18.89*	Other specified disorders of cornea			H18.89*	Other specified disorders of cornea			H18.89*	Other specified disorders of cornea			H18.89*	Other specified disorders of cornea			H18.89*	Other specified disorders of cornea			H18.89*	Other specified disorders of cornea			H18.89*	Other specified disorders of cornea			H18.89*	Other specified disorders of cornea			H18.89*	Other specified disorders of cornea			H18.89*	Other specified disorders of cornea			H18.89*	Other specified disorders of cornea			H18.89*	Other specified disorders of cornea			H18.89*	Other specified disorders of cornea			H18.89*	Other specified disorders of cornea			H18.89*	Other specified disorders of cornea			H18.89*	Other specified disorders of cornea			H18.89*	Other specified disorders of cornea			H18.89*	Other specified disorders of cornea			H18.89*	Other specified disorders of cornea			H18.89*	Other specified disorders of cornea			H18.89*	Other specified disorders of cornea			H18.89*	Other specified disorders of cornea			H18.89*	Other specified disorders of cornea			H18.89*	Other specified disorders of cornea			H18.89*	Other specified disorders of cornea			H18.89*	Other specified disorders of cornea			H18.89*	Other specified disorders of cornea			H18.89*	Other specified disorders of cornea			H18.89*	Other specified disorders of cornea			H18.89*	Other specified disorders of cornea			H18.89*	Other specified disorders of cornea			H18.89*	Other specified disorders of cornea			H18.89*	Other specified disorders of cornea			H18.89*	Other specified disorders of cornea			H18.89*	Other specified disorders of cornea			H18.89*	Other specified disorders of cornea			H18.89*	Other specified disorders of cornea			H18.89*	Other specified disorders of cornea			H18.89*	Other specified disorders of cornea			H18.89*	Other specified disorders of cornea			H18.89*	Other specified disorders of cornea			H18.89*	Other specified disorders of cornea			H18.89*	Other specified disorders of cornea			H18.89*	Other specified disorders of cornea			H18.89*	Other specified disorders of cornea			H18.89*	Other specified disorders of cornea			H18.89*	Other specified disorders of cornea			H18.89*	Other specified disorders of cornea			H18.89*	Other specified disorders of cornea			H18.89*	Other specified disorders of cornea			H18.89*	Other specified disorders of cornea			H18.89*	Other specified disorders of cornea			H18.89*	Other specified disorders of cornea			H18.89*	Other specified disorders of cornea			H18.89*	Other specified disorders of cornea			H18.89*	Other specified disorders of cornea			H18.89*	Other specified disorders of cornea			H18.89*	Other specified disorders of cornea			H18.89*	Other specified disorders of cornea			H18.89*	Other specified disorders of cornea			H18.89*	Other specified disorders of cornea			H18.89*	Other specified disorders of cornea			H18.89*	Other specified disorders of cornea			H18.89*	Other specified disorders of cornea			H18.89*	Other specified disorders of cornea			H18.89*	Other specified disorders of cornea			H18.89*	Other specified disorders of cornea			H18.89*	Other specified disorders of cornea			H18.89*	Other specified disorders of cornea			H18.89*	Other specified disorders of cornea			H18.89*	Other specified disorders of cornea			H18.89*	Other specified disorders of cornea			H18.89*	Other specified disorders of cornea			H18.89*	Other specified disorders of cornea			H18.89*	Other specified disorders of cornea			H18.89*	Other specified disorders of cornea			H18.89*	Other specified disorders of cornea			H18.89*	Other specified disorders of cornea			H18.89*	Other specified disorders of cornea			H18.89*	Other specified disorders of cornea			H18.89*	Other specified disorders of cornea			H18.89*	Other specified disorders of cornea			H18.89*	Other specified disorders of cornea			H18.89*	Other specified disorders of cornea			H18.89*	Other specified disorders of cornea			H18.89*	Other specified disorders of cornea			H18.89*	Other specified disorders of cornea			H18.89*	Other specified disorders of cornea			H18.89*	Other specified disorders of cornea			H18.89*	Other specified disorders of cornea			H18.89*	Other specified disorders of cornea			H18.89*	Other specified disorders of cornea			H18.89*	Other specified disorders of cornea			H18.89*	Other specified disorders of cornea			H18.89*	Other specified disorders of cornea			H18.89*	Other specified disorders of cornea			H18.89*	Other specified disorders of cornea			H18.89*	Other specified disorders of cornea			H18.89*	Other specified disorders of cornea			H18.89*	Other specified disorders of cornea			H18.89*	Other specified disorders of cornea			H18.89*	Other specified disorders of cornea			H18.89*	Other specified disorders of cornea			H18.89*	Other specified disorders of cornea			H18.89*	Other specified disorders of cornea			H18.89*	Other specified disorders of cornea			H18.89*	Other specified disorders of cornea			H18.89*	Other specified disorders of cornea			H18.89*	Other specified disorders of cornea			H18.89*	Other specified disorders of cornea			H18.89*	Other specified disorders of cornea			H18.89*	Other specified disorders of cornea			H18.89*	Other specified disorders of cornea			H18.89*	Other specified disorders of cornea			H18.89*	Other specified disorders of cornea			H18.89*	Other specified disorders of cornea			H18.89*	Other specified disorders of cornea			H18.89*	Other specified disorders of cornea			H18.89*	Other specified disorders of cornea			H18.89*	Other specified disorders of cornea			H18.89*	Other specified disorders of cornea			H18.89*	Other specified disorders of cornea			H18.89*	Other specified disorders of cornea			H18.89*	Other specified disorders of cornea			H18.89*	Other specified disorders of cornea			H18.89*	Other specified disorders of cornea			H18.89*	Other specified disorders of cornea			H18.89*	Other specified disorders of cornea			H18.89*	Other specified disorders of cornea			H18.89*	Other specified disorders of cornea			H18.89*	Other specified disorders of cornea			H18.89*	Other specified disorders of cornea			H18.89*	Other specified disorders of cornea			H18.89*	Other specified disorders of cornea			H18.89*	Other specified disorders of cornea			H18.89*	Other specified disorders of cornea			H18.89*	Other specified disorders of cornea			H18.89*	Other specified disorders of cornea			H18.89*	Other specified disorders of cornea			H18.89*	Other specified disorders of cornea			H18.89*	Other specified disorders of cornea			H18.89*	Other specified disorders of cornea			H18.89*	Other specified disorders of cornea			H18.89*	Other specified disorders of cornea			H18.89*	Other specified disorders of cornea			H18.89*	Other specified disorders of cornea			H18.89*	Other specified disorders of cornea			H18.89*	Other specified disorders of cornea			H18.89*	Other specified disorders of cornea			H18.89*	Other specified disorders of cornea			H18.89*	Other specified disorders of cornea			H18.89*	Other specified disorders of cornea			H18.89*	Other specified disorders of cornea			H18.89*	Other specified disorders of cornea			H18.89*	Other specified disorders of cornea			H18.89*	Other specified disorders of cornea			H18.89*	Other specified disorders of cornea			H18.89*	Other specified disorders of cornea			H18.89*	Other specified disorders of cornea			H18.89*	Other specified disorders of cornea			H18.89*	Other specified disorders of cornea			H18.89*	Other specified disorders of cornea			H18.89*	Other specified disorders of cornea			H18.89*	Other specified disorders of cornea			H18.89*	Other specified disorders of cornea			H18.89*	Other specified disorders of cornea			H18.89*	Other specified disorders of cornea			H18.89*	Other specified disorders of cornea			H18.89*	Other specified disorders of cornea			H18.89*	Other specified disorders of cornea			H18.89*	Other specified disorders of cornea			H18.89*	Other specified disorders of cornea			H18.89*	Other specified disorders of cornea			H18.89*	Other specified disorders of cornea			H18.89*	Other specified disorders of cornea			H18.89*	Other specified disorders of cornea			H18.89*	Other specified disorders of cornea			H18.89*	Other specified disorders of cornea			H18.89*	Other specified disorders of cornea			H18.89*	Other specified disorders of cornea			H18.89*	Other specified disorders of cornea			H18.89*	Other specified disorders of cornea			H18.89*	Other specified disorders of cornea			H18.89*	Other specified disorders of cornea			H18.89*	Other specified disorders of cornea			H18.89*	Other specified disorders of cornea			H18.89*	Other specified disorders of cornea			H18.89*	Other specified disorders of cornea			H18.89*	Other specified disorders of cornea			H18.89*	Other specified disorders of cornea			H18.89*	Other specified disorders of cornea			H18.89*	Other specified disorders of cornea			H18.89*	Other specified disorders of cornea			H18.89*	Other specified disorders of cornea			H18.89*	Other specified disorders of cornea			H18.89*	Other specified disorders of cornea			H18.89*	Other specified disorders of cornea			H18.89*	Other specified disorders of cornea			H18.89*	Other specified disorders of cornea			H18.89*	Other specified disorders of cornea			H18.89*	Other specified disorders of cornea			H18.89*	Other specified disorders of cornea			H18.89*	Other specified disorders of cornea			H18.89*	Other specified disorders of cornea			H18.89*	Other specified disorders of cornea			H18.89*	Other specified disorders of cornea			H18.89*	Other specified disorders of cornea			H18.89*	Other specified disorders of cornea			H18.89*	Other specified disorders of cornea			H18.89*	Other specified disorders of cornea			H18.89*	Other specified disorders of cornea			H18.89*	Other specified disorders of cornea			H18.89*	Other specified disorders of cornea			H18.89*	Other specified disorders of cornea			H18.89*	Other specified disorders of cornea			H18.89*	Other specified disorders of cornea			H18.89*	Other specified disorders of cornea			H18.89*	Other specified disorders of cornea			H18.89*	Other specified disorders of cornea			H18.89*	Other specified disorders of cornea			H18.89*	Other specified disorders of cornea			H18.89*	Other specified disorders of cornea			H18.89*	Other specified disorders of cornea			H18.89*	Other specified disorders of cornea			H18.89*	Other specified disorders of cornea			H18.89*	Other specified disorders of cornea			H18.89*	Other specified disorders of cornea			H18.89*	Other specified disorders of cornea			H18.89*	Other specified disorders of cornea			H18.89*	Other specified disorders of cornea			H18.89*	Other specified disorders of cornea			H18.89*	Other specified disorders of cornea			H18.89*	Other specified disorders of cornea			H18.89*	Other specified disorders of cornea			H18.89*	Other specified disorders of cornea			H18.89*	Other specified disorders of cornea			H18.89*	Other specified disorders of cornea			H18.89*	Other specified disorders of cornea			H18.89*	Other specified disorders of cornea			H18.89*	Other specified disorders of cornea			H18.89*	Other specified disorders of cornea			H18.89*	Other specified disorders of cornea			H18.89*	Other specified disorders of cornea			H18.89*	Other specified disorders of cornea			H18.89*	Other specified disorders of cornea			H18.89*	Other specified disorders of cornea			H18.89*	Other specified disorders of cornea			H18.89*	Other specified disorders of cornea			H18.89*	Other specified disorders of cornea			H18.89*	Other specified disorders of cornea			H18.89*	Other specified disorders of cornea			H18.89*	Other specified disorders of cornea			H18.89*	Other specified disorders of cornea			H18.89*	Other specified disorders of cornea			H18.89*	Other specified disorders of cornea			H18.89*	Other specified disorders of cornea			H18.89*	Other specified disorders of cornea			H18.89*	Other specified disorders of cornea			H18.89*	Other specified disorders of cornea			H18.89*	Other specified disorders of cornea			H18.89*	Other specified disorders of cornea			H18.89*	Other specified disorders of cornea			H18.89*	Other specified disorders of cornea			H18.89*	Other specified disorders of cornea			H18.89*	Other specified disorders of cornea			H18.89*	Other specified disorders of cornea			H18.89*	Other specified disorders of cornea			H18.89*	Other specified disorders of cornea			H18.89*	Other specified disorders of cornea			H18.89*	Other specified disorders of cornea			H18.89*	Other specified disorders of cornea			H18.89*	Other specified disorders of cornea			H18.89*	Other specified disorders of cornea			H18.89*	Other specified disorders of cornea			H18.89*	Other specified disorders of cornea			H18.89*	Other specified disorders of cornea			H18.89*	Other specified disorders of cornea			H18.89*	Other specified disorders of cornea			H18.89*	Other specified disorders of cornea			H18.89*	Other specified disorders of cornea			H18.89*	Other specified disorders of cornea			H18.89*	Other specified disorders of cornea			H18.89*	Other specified disorders of cornea			H18.89*	Other specified disorders of cornea			H18.89*	Other specified disorders of cornea			H18.89*	Other specified disorders of cornea			H18.89*	Other specified disorders of cornea			H18.89*	Other specified disorders of cornea			H18.89*	Other specified disorders of cornea			H18.89*	Other specified disorders of cornea			H18.89*	Other specified disorders of cornea			H18.89*	Other specified disorders of cornea			H18.89*	Other specified disorders of cornea			H18.89*	Other specified disorders of cornea			H18.89*	Other specified disorders of cornea			H18.89*	Other specified disorders of cornea			H18.89*	Other specified disorders of cornea			H18.89*	Other specified disorders of cornea			H18.89*	Other specified disorders of cornea			H18.89*	Other specified disorders of cornea			H18.89*	Other specified disorders of cornea			H18.89*	Other specified disorders of cornea			H18.89*	Other specified disorders of cornea			H18.89*	Other specified disorders of cornea			H18.89*	Other specified disorders of cornea			H18.89*	Other specified disorders of cornea			H18.89*	Other specified disorders of cornea			H18.89*	Other specified disorders of cornea			H18.89*	Other specified disorders of cornea			H18.89*	Other specified disorders of cornea			H18.89*	Other specified disorders of cornea			H18.89*	Other specified disorders of cornea			H18.89*	Other specified disorders of cornea			H18.89*	Other specified disorders of cornea			H18.89*	Other specified disorders of cornea			H18.89*	Other specified disorders of cornea			H18.89*	Other specified disorders of cornea			H18.89*	Other specified disorders of cornea			H18.89*	Other specified disorders of cornea			H18.89*	Other specified disorders of cornea			H18.89*	Other specified disorders of cornea			H18.89*	Other specified disorders of cornea			H18.89*	Other specified disorders of cornea			H18.89*	Other specified disorders of cornea			H18.89*	Other specified disorders of cornea			H18.89*	Other specified disorders of cornea			H18.89*	Other specified disorders of cornea			H18.89*	Other specified disorders of cornea			H18.89*	Other specified disorders of cornea			H18.89*	Other specified disorders of cornea			H18.89*	Other specified disorders of cornea			H18.89*	Other specified disorders of cornea			H18.89*	Other specified disorders of cornea			H18.89*	Other specified disorders of cornea			H18.89*	Other specified disorders of cornea			H18.89*	Other specified disorders of cornea			H18.89*	Other specified disorders of cornea			H18.89*	Other specified disorders of cornea			H18.89*	Other specified disorders of cornea			H18.89*	Other specified disorders of cornea			H18.89*	Other specified disorders of cornea			H18.89*	Other specified disorders of cornea			H18.89*	Other specified disorders of cornea			H18.89*	Other specified disorders of cornea			H18.89*	Other specified disorders of cornea			H18.89*	Other specified disorders of cornea			H18.89*	Other specified disorders of cornea			H18.89*	Other specified disorders of cornea			H18.89*	Other specified disorders of cornea			H18.89*	Other specified disorders of cornea			H18.89*	Other specified disorders of cornea			H18.89*	Other specified disorders of cornea			H18.89*	Other specified disorders of cornea			H18.89*	Other specified disorders of cornea			H18.89*	Other specified disorders of cornea			H18.89*	Other specified disorders of cornea			H18.89*	Other specified disorders of cornea			H18.89*	Other specified disorders of cornea			H18.89*	Other specified disorders of cornea			H18.89*	Other specified disorders of cornea			H18.89*	Other specified disorders of cornea			H18.89*	Other specified disorders of cornea			H18.89*	Other specified disorders of cornea			H18.89*	Other specified disorders of cornea			H18.89*	Other specified disorders of cornea			H18.89*	Other specified disorders of cornea			H18.89*	Other specified disorders of cornea			H18.89*	Other specified disorders of cornea			H18.89*	Other specified disorders of cornea			H18.89*	Other specified disorders of cornea			H18.89*	Other specified disorders of cornea			H18.89*	Other specified disorders of cornea			H18.89*	Other specified disorders of cornea			H18.89*	Other specified disorders of cornea			H18.89*	Other specified disorders of cornea			H18.89*	Other specified disorders of cornea			H18.89*	Other specified disorders of cornea			H18.89*	Other specified disorders of cornea			H18.89*	Other specified disorders of cornea			H18.89*	Other specified disorders of cornea			H18.89*	Other specified disorders of cornea			H18.89*	Other specified disorders of cornea			H18.89*	Other specified disorders of cornea			H18.89*	Other specified disorders of cornea			H18.89*	Other specified disorders of cornea			H18.89*	Other specified disorders of cornea			H18.89*	Other specified disorders of cornea			H18.89*	Other specified disorders of cornea			H18.89*	Other specified disorders of cornea			H18.89*	Other specified disorders of cornea			H18.89*	Other specified disorders of cornea			H18.89*	Other specified disorders of cornea			H18.89*	Other specified disorders of cornea			H18.89*	Other specified disorders of cornea			H18.89*	Other specified disorders of cornea			H18.89*	Other specified disorders of cornea			H18.89*	Other specified disorders of cornea			H18.89*	Other specified disorders of cornea			H18.89*	Other specified disorders of cornea			H18.89*	Other specified disorders of cornea			H18.89*	Other specified disorders of cornea			H18.89*	Other specified disorders of cornea			H18.89*	Other specified disorders of cornea			H18.89*	Other specified disorders of cornea			H18.89*	Other specified disorders of cornea			H18.89*	Other specified disorders of cornea			H18.89*	Other specified disorders of cornea			H18.89*	Other specified disorders of cornea			H18.89*	Other specified disorders of cornea			H18.89*	Other specified disorders of cornea			H18.89*	Other specified disorders of cornea			H18.89*	Other specified disorders of cornea			H18.89*	Other specified disorders of cornea			H18.89*	Other specified disorders of cornea			H18.89*	Other specified disorders of cornea			H18.89*	Other specified disorders of cornea			H18.89*	Other specified disorders of cornea			H18.89*	Other specified disorders of cornea			H18.89*	Other specified disorders of cornea			H18.89*	Other specified disorders of cornea			H18.89*	Other specified disorders of cornea			H18.89*	Other specified disorders of cornea			H18.89*	Other specified disorders of cornea			H18.89*	Other specified disorders of cornea			H18.89*	Other specified disorders of cornea			H18.89*	Other specified disorders of cornea			H18.89*	Other specified disorders of cornea			H18.89*	Other specified disorders of cornea			H18.89*	Other specified disorders of cornea			H18.89*	Other specified disorders of cornea			H18.89*	Other specified disorders of cornea			H18.89*	Other specified disorders of cornea			H18.89*	Other specified disorders of cornea			H18.89*	Other specified disorders of cornea			H18.89*	Other specified disorders of cornea			H18.89*	Other specified disorders of cornea			H18.89*	Other specified disorders of cornea			H18.89*	Other specified disorders of cornea			H18.89*	Other specified disorders of cornea			H18.89*	Other specified disorders of cornea			H18.89*	Other specified disorders of cornea			H18.89*	Other specified disorders of cornea			H18.89*	Other specified disorders of cornea			H18.89*	Other specified disorders of cornea			H18.89*	Other specified disorders of cornea			H18.89*	Other specified disorders of cornea			H18.89*	Other specified disorders of cornea			H18.89*	Other specified disorders of cornea			H18.89*	Other specified disorders of cornea			H18.89*	Other specified disorders of cornea			H18.89*	Other specified disorders of cornea			H18.89*	Other specified disorders of cornea			H18.89*	Other specified disorders of cornea			H18.89*	Other specified disorders of cornea			H18.89*	Other specified disorders of cornea			H18.89*	Other specified disorders of cornea			H18.89*	Other specified disorders of cornea			H18.89*	Other specified disorders of cornea			H18.89*	Other specified disorders of cornea			H18.89*	Other specified disorders of cornea			H18.89*	Other specified disorders of cornea			H18.89*	Other specified disorders of cornea			H18.89*	Other specified disorders of cornea			H18.89*	Other specified disorders of cornea			H18.89*	Other specified disorders of cornea			H18.89*	Other specified disorders of cornea			H18.89*	Other specified disorders of cornea			H18.89*	Other specified disorders of cornea			H18.89*	Other specified disorders of cornea			H18.89*	Other specified disorders of cornea			H18.89*	Other specified disorders of cornea			H18.89*	Other specified disorders of cornea			H18.89*	Other specified disorders of cornea			H18.89*	Other specified disorders of cornea			H18.89*	Other specified disorders of cornea			H18.89*	Other specified disorders of cornea			H18.89*	Other specified disorders of cornea			H18.89*	Other specified disorders of cornea			H18.89*	Other specified disorders of cornea			H18.89*	Other specified disorders of cornea			H18.89*	Other specified disorders of cornea			H18.89*	Other specified disorders of cornea			H18.89*	Other specified disorders of cornea			H18.89*	Other specified disorders of cornea			H18.89*	Other specified disorders of cornea			H18.89*	Other specified disorders of cornea			H18.89*	Other specified disorders of cornea			H18.89*	Other specified disorders of cornea			H18.89*	Other specified disorders of cornea			H18.89*	Other specified disorders of cornea			H18.89*	Other specified disorders of cornea			H18.89*	Other specified disorders of cornea			H18.89*	Other specified disorders of cornea			H18.89*	Other specified disorders of cornea			H18.89*	Other specified disorders of cornea			H18.89*	Other specified disorders of cornea			H18.89*	Other specified disorders of cornea			H18.89*	Other specified disorders of cornea			H18.89*	Other specified disorders of cornea			H18.89*	Other specified disorders of cornea			H18.89*	Other specified disorders of cornea			H18.89*	Other specified disorders of cornea			H18.89*	Other specified disorders of cornea			H18.89*	Other specified disorders of cornea			H18.89*	Other specified disorders of cornea			H18.89*	Other specified disorders of cornea			H18.89*	Other specified disorders of cornea			H18.89*	Other specified disorders of cornea			H18.89*	Other specified disorders of cornea			H18.89*	Other specified disorders of cornea			H18.89*	Other specified disorders of cornea			H18.89*	Other specified disorders of cornea			H18.89*	Other specified disorders of cornea			H18.89*	Other specified disorders of cornea			H18.89*	Other specified disorders of cornea			H18.89*	Other specified disorders of cornea			H18.89*	Other specified disorders of cornea			H18.89*	Other specified disorders of cornea			H18.89*	Other specified disorders of cornea			H18.89*	Other specified disorders of cornea			H18.89*	Other specified disorders of cornea			H18.89*	Other specified disorders of cornea			H18.89*	Other specified disorders of cornea			H18.89*	Other specified disorders of cornea			H18.89*	Other specified disorders of cornea			H18.89*	Other specified disorders of cornea			H18.89*	Other specified disorders of cornea			H18.89*	Other specified disorders of cornea			H18.89*	Other specified disorders of cornea			H18.89*	Other specified disorders of cornea			H18.89*	Other specified disorders of cornea			H18.89*	Other specified disorders of cornea			H18.89*	Other specified disorders of cornea			H18.89*	Other specified disorders of cornea			H18.89*	Other specified disorders of cornea			H18.89*	Other specified disorders of cornea			H18.89*	Other specified disorders of cornea			H18.89*	Other specified disorders of cornea			H18.89*	Other specified disorders of cornea			H18.89*	Other specified disorders of cornea			H18.89*	Other specified disorders of cornea			H18.89*	Other specified disorders of cornea			H18.89*	Other specified disorders of cornea			H18.89*	Other specified disorders of cornea			H18.89*	Other specified disorders of cornea			H18.89*	Other specified disorders of cornea			H18.89*	Other specified disorders of cornea			H18.89*	Other specified disorders of cornea			H18.89*	Other specified disorders of cornea			H18.89*	Other specified disorders of cornea			H18.89*	Other specified disorders of cornea			H18.89*	Other specified disorders of cornea			H18.89*	Other specified disorders of cornea			H18.89*	Other specified disorders of cornea			H18.89*	Other specified disorders of cornea			H18.89*	Other specified disorders of cornea			H18.89*	Other specified disorders of cornea			H18.89*	Other specified disorders of cornea			H18.89*	Other specified disorders of cornea			H18.89*	Other specified disorders of cornea			H18.89*	Other specified disorders of cornea			H18.89*	Other specified disorders of cornea			H18.89*	Other specified disorders of cornea			H18.89*	Other specified disorders of cornea			H18.89*	Other specified disorders of cornea			H18.89*	Other specified disorders of cornea			H18.89*	Other specified disorders of cornea			H18.89*	Other specified disorders of cornea			H18.89*	Other specified disorders of cornea			H18.89*	Other specified disorders of cornea			H18.89*	Other specified disorders of cornea			H18.89*	Other specified disorders of cornea			H18.89*	Other specified disorders of cornea			H18.89*	Other specified disorders of cornea			H18.89*	Other specified disorders of cornea			H18.89*	Other specified disorders of cornea			H18.89*	Other specified disorders of cornea			H18.89*	Other specified disorders of cornea			H18.89*	Other specified disorders of cornea			H18.89*	Other specified disorders of cornea			H18.89*	Other specified disorders of cornea			H18.89*	Other specified disorders of cornea			H18.89*	Other specified disorders of cornea			H18.89*	Other specified disorders of cornea			H18.89*	Other specified disorders of cornea			H18.89*	Other specified disorders of cornea			H18.89*	Other specified disorders of cornea			H18.89*	Other specified disorders of cornea			H18.89*	Other specified disorders of cornea			H18.89*	Other specified disorders of cornea			H18.89*	Other specified disorders of cornea			H18.89*	Other specified disorders of cornea			H18.89*	Other specified disorders of cornea			H18.89*	Other specified disorders of cornea			H18.89*	Other specified disorders of cornea			H18.89*	Other specified disorders of cornea			H18.89*	Other specified disorders of cornea			H18.89*	Other specified disorders of cornea			H18.89*	Other specified disorders of cornea			H18.89*	Other specified disorders of cornea			H18.89*	Other specified disorders of cornea			H18.89*	Other specified disorders of cornea			H18.89*	Other specified disorders of cornea			H18.89*	Other specified disorders of cornea			H18.89*	Other specified disorders of cornea			H18.89*	Other specified disorders of cornea			H18.89*	Other specified disorders of cornea			H18.89*	Other specified disorders of cornea			H18.89*	Other specified disorders of cornea			H18.89*	Other specified disorders of cornea			H18.89*	Other specified disorders of cornea			H18.89*	Other specified disorders of cornea			H18.89*	Other specified disorders of cornea			H18.89*	Other specified disorders of cornea			H18.89*	Other specified disorders of cornea			H18.89*	Other specified disorders of cornea			H18.89*	Other specified disorders of cornea			H18.89*	Other specified disorders of cornea			H18.89*	Other specified disorders of cornea			H18.89*	Other specified disorders of cornea			H18.89*	Other specified disorders of cornea			H18.89*	Other specified disorders of cornea			H18.89*	Other specified disorders of cornea			H18.89*	Other specified disorders of cornea			H18.89*	Other specified disorders of cornea			H18.89*	Other specified disorders of cornea			H18.89*	Other specified disorders of cornea			H18.89*	Other specified disorders of cornea			H18.89*	Other specified disorders of cornea			H18.89*	Other specified disorders of cornea			H18.89*	Other specified disorders of cornea			H18.89*	Other specified disorders of cornea			H18.89*	Other specified disorders of cornea			H18.89*	Other specified disorders of cornea			H18.89*	Other specified disorders of cornea			H18.89*	Other specified disorders of cornea			H18.89*	Other specified disorders of cornea			H18.89*	Other specified disorders of cornea			H18.89*	Other specified disorders of cornea			H18.89*	Other specified disorders of cornea			H18.89*	Other specified disorders of cornea			H18.89*	Other specified disorders of cornea			H18.89*	Other specified disorders of cornea			H18.89*	Other specified disorders of cornea			H18.89*	Other specified disorders of cornea			H18.89*	Other specified disorders of cornea			H18.89*	Other specified disorders of cornea			H18.89*	Other specified disorders of cornea			H18.89*	Other specified disorders of cornea			H18.89*	Other specified disorders of cornea			H18.89*	Other specified disorders of cornea			H18.89*	Other specified disorders of cornea			H18.89*	Other specified disorders of cornea			H18.89*	Other specified disorders of cornea			H18.89*	Other specified disorders of cornea			H18.89*	Other specified disorders of cornea			H18.89*	Other specified disorders of cornea			H18.89*	Other specified disorders of cornea			H18.89*	Other specified disorders of cornea			H18.89*	Other specified disorders of cornea			H18.89*	Other specified disorders of cornea			H18.89*	Other specified disorders of cornea			H18.89*	Other specified disorders of cornea			H18.89*	Other specified disorders of cornea			H18.89*	Other specified disorders of cornea			H18.89*	Other specified disorders of cornea			H18.89*	Other specified disorders of cornea			H18.89*	Other specified disorders of cornea			H18.89*	Other specified disorders of cornea			H18.89*	Other specified disorders of cornea			H18.89*	Other specified disorders of cornea			H18.89*	Other specified disorders of cornea			H18.89*	Other specified disorders of cornea			H18.89*	Other specified disorders of cornea			H18.89*	Other specified disorders of cornea			H18.89*	Other specified disorders of cornea			H18.89*	Other specified disorders of cornea			H18.89*	Other specified disorders of cornea			H18.89*	Other specified disorders of cornea			H18.89*	Other specified disorders of cornea			H18.89*	Other specified disorders of cornea			H18.89*	Other specified disorders of cornea			H18.89*	Other specified disorders of cornea			H18.89*	Other specified disorders of cornea			H18.89*	Other specified disorders of cornea			H18.89*	Other specified disorders of cornea			H18.89*	Other specified disorders of cornea			H18.89*	Other specified disorders of cornea			H18.89*	Other specified disorders of cornea			H18.89*	Other specified disorders of cornea			H18.89*	Other specified disorders of cornea			H18.89*	Other specified disorders of cornea			H18.89*	Other specified disorders of cornea			H18.89*	Other specified disorders of cornea			H18.89*	Other specified disorders of cornea			H18.89*	Other specified disorders of cornea			H18.89*	Other specified disorders of cornea			H18.89*	Other specified disorders of cornea			H18.89*	Other specified disorders of cornea			H18.89*	Other specified disorders of cornea			H18.89*	Other specified disorders of cornea			H18.89*	Other specified disorders of cornea			H18.89*	Other specified disorders of cornea			H18.89*	Other specified disorders of cornea			H18.89*	Other specified disorders of cornea			H18.89*	Other specified disorders of cornea			H18.89*	Other specified disorders of cornea			H18.89*	Other specified disorders of cornea			H18.89*	Other specified disorders of cornea			H18.89*	Other specified disorders of cornea			H18.89*	Other specified disorders of cornea			H18.89*	Other specified disorders of cornea			H18.89*	Other specified disorders of cornea			H18.89*	Other specified disorders of cornea			H18.89*	Other specified disorders of cornea			H18.89*	Other specified disorders of cornea			H18.89*	Other specified disorders of cornea			H18.89*	Other specified disorders of cornea			H18.89*	Other specified disorders of cornea			H18.89*	Other specified disorders of cornea			H18.89*	Other specified disorders of cornea			H18.89*	Other specified disorders of cornea			H18.89*	Other specified disorders of cornea			H18.89*	Other specified disorders of cornea			H18.89*	Other specified disorders of cornea			H18.89*	Other specified disorders of cornea			H18.89*	Other specified disorders of cornea			H18.89*	Other specified disorders of cornea			H18.89*	Other specified disorders of cornea			H18.89*	Other specified disorders of cornea			H18.89*	Other specified disorders of cornea			H18.89*	Other specified disorders of cornea			H18.89*	Other specified disorders of cornea			H18.89*	Other specified disorders of cornea			H18.89*	Other specified disorders of cornea			H18.89*	Other specified disorders of cornea			H18.89*	Other specified disorders of cornea			H18.89*	Other specified disorders of cornea			H18.89*	Other specified disorders of cornea			H18.89*	Other specified disorders of cornea			H18.89*	Other specified disorders of cornea			H18.89*	Other specified disorders of cornea			H18.89*	Other specified disorders of cornea			H18.89*	Other specified disorders of cornea			H18.89*	Other specified disorders of cornea			H18.89*	Other specified disorders of cornea			H18.89*	Other specified disorders of cornea			H18.89*	Other specified disorders of cornea			H18.89*	Other specified disorders of cornea			H18.89*	Other specified disorders of cornea			H18.89*	Other specified disorders of cornea			H18.89*	Other specified disorders of cornea			H18.89*	Other specified disorders of cornea			H18.89*	Other specified disorders of cornea			H18.89*	Other specified disorders of cornea			H18.89*	Other specified disorders of cornea			H18.89*	Other specified disorders of cornea			H18.89*	Other specified disorders of cornea			H18.89*	Other specified disorders of cornea			H18.89*	Other specified disorders of cornea			H18.89*	Other specified disorders of cornea			H18.89*	Other specified disorders of cornea			H18.89*	Other specified disorders of cornea			H18.89*	Other specified disorders of cornea			H18.89*	Other specified disorders of cornea			H18.89*	Other specified disorders of cornea			H18.89*	Other specified disorders of cornea			H18.89*	Other specified disorders of cornea			H18.89*	Other specified disorders of cornea			H18.89*	Other specified disorders of cornea			H18.89*	Other specified disorders of cornea			H18.89*	Other specified disorders of cornea			H18.89*	Other specified disorders of cornea			H18.89*	Other specified disorders of cornea			H18.89*	Other specified disorders of cornea			H18.89*	Other specified disorders of cornea			H18.89*	Other specified disorders of cornea			H18.89*	Other specified disorders of cornea			H18.89*	Other specified disorders of cornea			H18.89*	Other specified disorders of cornea			H18.89*	Other specified disorders of cornea			H18.89*	Other specified disorders of cornea			H18.89*	Other specified disorders of cornea			H18.89*	Other specified disorders of cornea			H18.89*	Other specified disorders of cornea			H18.89*	Other specified disorders of cornea			H18.89*	Other specified disorders of cornea			H18.89*	Other specified disorders of cornea			H18.89*	Other specified disorders of cornea			H18.89*	Other specified disorders of cornea			H18.89*	Other specified disorders of cornea			H18.89*	Other specified disorders of cornea			H18.89*	Other specified disorders of cornea			H18.89*	Other specified disorders of cornea			H18.89*	Other specified disorders of cornea			H18.89*	Other specified disorders of cornea			H18.89*	Other specified disorders of cornea			H18.89*	Other specified disorders of cornea			H18.89*	Other specified disorders of cornea			H18.89*	Other specified disorders of cornea			H18.89*	Other specified disorders of cornea			H18.89*	Other specified disorders of cornea			H18.89*	Other specified disorders of cornea			H18.89*	Other specified disorders of cornea			H18.89*	Other specified disorders of cornea			H18.89*	Other specified disorders of cornea			H18.89*	Other specified disorders of cornea			H18.89*	Other specified disorders of cornea			H18.89*	Other specified disorders of cornea			H18.89*	Other specified disorders of cornea			H18.89*	Other specified disorders of cornea			H18.89*	Other specified disorders of cornea			H18.89*	Other specified disorders of cornea			H18.89*	Other specified disorders of cornea			H18.89*	Other specified disorders of cornea			H18.89*	Other specified disorders of cornea			H18.89*	Other specified disorders of cornea			H18.89*	Other specified disorders of cornea			H18.89*	Other specified disorders of cornea			H18.89*	Other specified disorders of cornea			H18.89*	Other specified disorders of cornea			H18.89*	Other specified disorders of cornea			H18.89*	Other specified disorders of cornea			H18.89*	Other specified disorders of cornea			H18.89*	Other specified disorders of cornea			H18.89*	Other specified disorders of cornea			H18.89*	Other specified disorders of cornea			H18.89*	Other specified disorders of cornea			H18.89*	Other specified disorders of cornea			H18.89*	Other specified disorders of cornea			H18.89*	Other specified disorders of cornea			H18.89*	Other specified disorders of cornea			H18.89*	Other specified disorders of cornea			H18.89*	Other specified disorders of cornea			H18.89*	Other specified disorders of cornea			H18.89*	Other specified disorders of cornea			H18.89*	Other specified disorders of cornea			H18.89*	Other specified disorders of cornea			H18.89*	Other specified disorders of cornea			H18.89*	Other specified disorders of cornea			H18.89*	Other specified disorders of cornea			H18.89*	Other specified disorders of cornea			H18.89*	Other specified disorders of cornea			H18.89*	Other specified disorders of cornea			H18.89*	Other specified disorders of cornea			H18.89*	Other specified disorders of cornea			H18.89*	Other specified disorders of cornea			H18.89*	Other specified disorders of cornea			H18.89*	Other specified disorders of cornea			H18.89*	Other specified disorders of cornea			H18.89*	Other specified disorders of cornea			H18.89*	Other specified disorders of cornea			H18.89*	Other specified disorders of cornea			H18.89*	Other specified disorders of cornea			H18.89*	Other specified disorders of cornea			H18.89*	Other specified disorders of cornea			H18.89*	Other specified disorders of cornea			H18.89*	Other specified disorders of cornea			H18.89*	Other specified disorders of cornea			H18.89*	Other specified disorders of cornea			H18.89*	Other specified disorders of cornea			H18.89*	Other specified disorders of cornea			H18.89*	Other specified disorders of cornea			H18.89*	Other specified disorders of cornea			H18.89*	Other specified disorders of cornea			H18.89*	Other specified disorders of cornea			H18.89*	Other specified disorders of cornea			H18.89*	Other specified disorders of cornea			H18.89*	Other specified disorders of cornea			H18.89*	Other specified disorders of cornea			H18.89*	Other specified disorders of cornea			H18.89*	Other specified disorders of cornea			H18.89*	Other specified disorders of cornea			H18.89*	Other specified disorders of cornea			H18.89*	Other specified disorders of cornea			H18.89*	Other specified disorders of cornea			H18.89*	Other specified disorders of cornea			H18.89*	Other specified disorders of cornea			H18.89*	Other specified disorders of cornea			H18.89*	Other specified disorders of cornea			H18.89*	Other specified disorders of cornea			H18.89*	Other specified disorders of cornea			H18.89*	Other specified disorders of cornea			H18.89*	Other specified disorders of cornea			H18.89*	Other specified disorders of cornea			H18.89*	Other specified disorders of cornea			H18.89*	Other specified disorders of cornea			H18.89*	Other specified disorders of cornea			H18.89*	Other specified disorders of cornea			H18.89*	Other specified disorders of cornea			H18.89*	Other specified disorders of cornea			H18.89*	Other specified disorders of cornea			H18.89*	Other specified disorders of cornea			H18.89*	Other specified disorders of cornea			H18.89*	Other specified disorders of cornea			H18.89*	Other specified disorders of cornea			H18.89*	Other specified disorders of cornea			H18.89*	Other specified disorders of cornea			H18.89*	Other specified disorders of cornea			H18.89*	Other specified disorders of cornea			H18.89*	Other specified disorders of cornea			H18.89*	Other specified disorders of cornea			H18.89*	Other specified disorders of cornea			H18.89*	Other specified disorders of cornea			H18.89*	Other specified disorders of cornea			H18.89*	Other specified disorders of cornea			H18.89*	Other specified disorders of cornea			H18.89*	Other specified disorders of cornea			H18.89*	Other specified disorders of cornea			H18.89*	Other specified disorders of cornea			H18.89*	Other specified disorders of cornea			H18.89*	Other specified disorders of cornea			H18.89*	Other specified disorders of cornea			H18.89*	Other specified disorders of cornea			H18.89*
Primary iridocyclitis		H20.02*	Recurrent acute iridocyclitis	Primary iridocyclitis			H20.01*	Primary iridocyclitis			H20.01*	Primary iridocyclitis			H20.01*	Primary iridocyclitis			H20.01*	Primary iridocyclitis			H20.01*	Primary iridocyclitis			H20.01*	Primary iridocyclitis			H20.01*	Primary iridocyclitis			H20.01*	Primary iridocyclitis			H20.01*	Primary iridocyclitis			H20.01*	Primary iridocyclitis			H20.01*	Primary iridocyclitis			H20.01*	Primary iridocyclitis			H20.01*	Primary iridocyclitis			H20.01*	Primary iridocyclitis			H20.01*	Primary iridocyclitis			H20.01*	Primary iridocyclitis			H20.01*	Primary iridocyclitis			H20.01*	Primary iridocyclitis			H20.01*	Primary iridocyclitis			H20.01*	Primary iridocyclitis			H20.01*	Primary iridocyclitis			H20.01*	Primary iridocyclitis			H20.01*	Primary iridocyclitis			H20.01*	Primary iridocyclitis			H20.01*	Primary iridocyclitis			H20.01*	Primary iridocyclitis			H20.01*	Primary iridocyclitis			H20.01*	Primary iridocyclitis			H20.01*	Primary iridocyclitis			H20.01*	Primary iridocyclitis			H20.01*	Primary iridocyclitis			H20.01*	Primary iridocyclitis			H20.01*	Primary iridocyclitis			H20.01*	Primary iridocyclitis			H20.01*	Primary iridocyclitis			H20.01*	Primary iridocyclitis			H20.01*	Primary iridocyclitis			H20.01*	Primary iridocyclitis			H20.01*	Primary iridocyclitis			H20.01*	Primary iridocyclitis			H20.01*	Primary iridocyclitis			H20.01*	Primary iridocyclitis			H20.01*	Primary iridocyclitis			H20.01*	Primary iridocyclitis			H20.01*	Primary iridocyclitis			H20.01*	Primary iridocyclitis			H20.01*	Primary iridocyclitis			H20.01*	Primary iridocyclitis			H20.01*	Primary iridocyclitis			H20.01*	Primary iridocyclitis			H20.01*	Primary iridocyclitis			H20.01*	Primary iridocyclitis			H20.01*	Primary iridocyclitis			H20.01*	Primary iridocyclitis			H20.01*	Primary iridocyclitis			H20.01*	Primary iridocyclitis			H20.01*	Primary iridocyclitis			H20.01*	Primary iridocyclitis			H20.01*	Primary iridocyclitis			H20.01*	Primary iridocyclitis			H20.01*	Primary iridocyclitis			H20.01*	Primary iridocyclitis			H20.01*	Primary iridocyclitis			H20.01*	Primary iridocyclitis			H20.01*	Primary iridocyclitis			H20.01*	Primary iridocyclitis			H20.01*	Primary iridocyclitis			H20.01*	Primary iridocyclitis			H20.01*	Primary iridocyclitis			H20.01*	Primary iridocyclitis			H20.01*	Primary iridocyclitis			H20.01*	Primary iridocyclitis			H20.01*	Primary iridocyclitis			H20.01*	Primary iridocyclitis			H20.01*	Primary iridocyclitis			H20.01*	Primary iridocyclitis			H20.01*	Primary iridocyclitis			H20.01*	Primary iridocyclitis			H20.01*	Primary iridocyclitis			H20.01*	Primary iridocyclitis			H20.01*	Primary iridocyclitis			H20.01*	Primary iridocyclitis			H20.01*	Primary iridocyclitis			H20.01*	Primary iridocyclitis			H20.01*	Primary iridocyclitis			H20.01*	Primary iridocyclitis			H20.01*	Primary iridocyclitis			H20.01*	Primary iridocyclitis			H20.01*	Primary iridocyclitis			H20.01*	Primary iridocyclitis			H20.01*	Primary iridocyclitis			H20.01*	Primary iridocyclitis			H20.01*	Primary iridocyclitis			H20.01*	Primary iridocyclitis			H20.01*	Primary iridocyclitis			H20.01*	Primary iridocyclitis			H20.01*	Primary iridocyclitis			H20.01*	Primary iridocyclitis			H20.01*	Primary iridocyclitis			H20.01*	Primary iridocyclitis			H20.01*	Primary iridocyclitis			H20.01*	Primary iridocyclitis			H20.01*	Primary iridocyclitis			H20.01*	Primary iridocyclitis			H20.01*	Primary iridocyclitis			H20.01*	Primary iridocyclitis			H20.01*	Primary iridocyclitis			H20.01*	Primary iridocyclitis			H20.01*	Primary iridocyclitis			H20.01*	Primary iridocyclitis			H20.01*	Primary iridocyclitis			H20.01*	Primary iridocyclitis			H20.01*	Primary iridocyclitis			H20.01*	Primary iridocyclitis			H20.01*	Primary iridocyclitis			H20.01*	Primary iridocyclitis			H20.01*	Primary iridocyclitis			H20.01*	Primary iridocyclitis			H20.01*	Primary iridocyclitis			H20.01*	Primary iridocyclitis			H20.01*	Primary iridocyclitis			H20.01*	Primary iridocyclitis			H20.01*	Primary iridocyclitis			H20.01*	Primary iridocyclitis			H20.01*	Primary iridocyclitis			H20.01*	Primary iridocyclitis			H20.01*	Primary iridocyclitis			H20.01*	Primary iridocyclitis			H20.01*	Primary iridocyclitis			H20.01*	Primary iridocyclitis			H20.01*	Primary iridocyclitis			H20.01*	Primary iridocyclitis			H20.01*	Primary iridocyclitis			H20.01*	Primary iridocyclitis			H20.01*	Primary iridocyclitis			H20.01*	Primary iridocyclitis			H20.01*	Primary iridocyclitis			H20.01*	Primary iridocyclitis			H20.01*	Primary iridocyclitis			H20.01*	Primary iridocyclitis			H20.01*	Primary iridocyclitis			H20.01*	Primary iridocyclitis			H20.01*	Primary iridocyclitis			H20.01*	Primary iridocyclitis			H20.01*	Primary iridocyclitis			H20.01*	Primary iridocyclitis			H20.01*	Primary iridocyclitis			H20.01*	Primary iridocyclitis			H20.01*	Primary iridocyclitis			H20.01*	Primary iridocyclitis			H20.01*	Primary iridocyclitis			H20.01*	Primary iridocyclitis			H20.01*	Primary iridocyclitis			H20.01*	Primary iridocyclitis			H20.01*	Primary iridocyclitis			H20.01*	Primary iridocyclitis			H20.01*	Primary iridocyclitis			H20.01*	Primary iridocyclitis			H20.01*	Primary iridocyclitis			H20.01*	Primary iridocyclitis			H20.01*	Primary iridocyclitis			H20.01*	Primary iridocyclitis			H20.01*	Primary iridocyclitis			H20.01*	Primary iridocyclitis			H20.01*	Primary iridocyclitis			H20.01*	Primary iridocyclitis			H20.01*	Primary iridocyclitis			H20.01*	Primary iridocyclitis			H20.01*	Primary iridocyclitis			H20.01*	Primary iridocyclitis			H20.01*	Primary iridocyclitis			H20.01*	Primary iridocyclitis			H20.01*	Primary iridocyclitis			H20.01*	Primary iridocyclitis			H20.01*	Primary iridocyclitis			H20.01*	Primary iridocyclitis			H20.01*	Primary iridocyclitis			H20.01*	Primary iridocyclitis			H20.01*	Primary iridocyclitis			H20.01*	Primary iridocyclitis			H20.01*	Primary iridocyclitis			H20.01*	Primary iridocyclitis			H20.01*	Primary iridocyclitis			H20.01*	Primary iridocyclitis			H20.01*	Primary iridocyclitis			H20.01*	Primary iridocyclitis			H20.01*	Primary iridocyclitis			H20.01*	Primary iridocyclitis			H20.01*	Primary iridocyclitis			H20.01*	Primary iridocyclitis			H20.01*	Primary iridocyclitis			H20.01*	Primary iridocyclitis			H20.01*	Primary iridocyclitis			H20.01*	Primary iridocyclitis			H20.01*	Primary iridocyclitis			H20.01*	Primary iridocyclitis			H20.01*	Primary iridocyclitis			H20.01*	Primary iridocyclitis			H20.01*	Primary iridocyclitis			H20.01*	Primary iridocyclitis			H20.01*	Primary iridocyclitis			H20.01*	Primary iridocyclitis			H20.01*	Primary iridocyclitis			H20.01*	Primary iridocyclitis			H20.01*	Primary iridocyclitis			H20.01*	Primary iridocyclitis			H20.01*	Primary iridocyclitis			H20.01*	Primary iridocyclitis			H20.01*	Primary iridocyclitis			H20.01*	Primary iridocyclitis			H20.01*	Primary iridocyclitis			H20.01*	Primary iridocyclitis			H20.01*	Primary iridocyclitis			H20.01*	Primary iridocyclitis			H20.01*	Primary iridocyclitis			H20.01*	Primary iridocyclitis			H20.01*	Primary iridocyclitis			H20.01*	Primary iridocyclitis			H20.01*	Primary iridocyclitis			H20.01*	Primary iridocyclitis			H20.01*	Primary iridocyclitis			H20.01*	Primary iridocyclitis			H20.01*	Primary iridocyclitis			H20.01*	Primary iridocyclitis			H20.01*	Primary iridocyclitis			H20.01*	Primary iridocyclitis			H20.01*	Primary iridocyclitis			H20.01*	Primary iridocyclitis			H20.01*	Primary iridocyclitis			H20.01*	Primary iridocyclitis			H20.01*	Primary iridocyclitis			H20.01*	Primary iridocyclitis			H20.01*	Primary iridocyclitis			H20.01*	Primary iridocyclitis			H20.01*	Primary iridocyclitis			H20.01*	Primary iridocyclitis			H20.01*	Primary iridocyclitis			H20.01*	Primary iridocyclitis			H20.01*	Primary iridocyclitis			H20.01*	Primary iridocyclitis			H20.01*	Primary iridocyclitis			H20.01*	Primary iridocyclitis			H20.01*	Primary iridocyclitis			H20.01*	Primary iridocyclitis			H20.01*	Primary iridocyclitis			H20.01*	Primary iridocyclitis			H20.01*	Primary iridocyclitis			H20.01*	Primary iridocyclitis			H20.01*	Primary iridocyclitis			H20.01*	Primary iridocyclitis			H20.01*	Primary iridocyclitis			H20.01*	Primary iridocyclitis			H20.01*	Primary iridocyclitis			H20.01*	Primary iridocyclitis			H20.01*	Primary iridocyclitis			H20.01*	Primary iridocyclitis			H20.01*	Primary iridocyclitis			H20.01*	Primary iridocyclitis			H20.01*	Primary iridocyclitis			H20.01*	Primary iridocyclitis			H20.01*	Primary iridocyclitis			H20.01*	Primary iridocyclitis			H20.01*	Primary iridocyclitis			H20.01*	Primary iridocyclitis			H20.01*	Primary iridocyclitis			H20.01*	Primary iridocyclitis			H20.01*	Primary iridocyclitis			H20.01*	Primary iridocyclitis			H20.01*	Primary iridocyclitis			H20.01*	Primary iridocyclitis			H20.01*	Primary iridocyclitis			H20.01*	Primary iridocyclitis			H20.01*	Primary iridocyclitis			H20.01*	Primary iridocyclitis			H20.01*	Primary iridocyclitis			H20.01*	Primary iridocyclitis			H20.01*	Primary iridocyclitis			H20.01*	Primary iridocyclitis			H20.01*	Primary iridocyclitis			H20.01*	Primary iridocyclitis			H20.01*	Primary iridocyclitis			H20.01*	Primary iridocyclitis			H20.01*	Primary iridocyclitis			H20.01*	Primary iridocyclitis			H20.01*	Primary iridocyclitis			H20.01*	Primary iridocyclitis			H20.01*	Primary iridocyclitis			H20.01*	Primary iridocyclitis			H20.01*	Primary iridocyclitis			H20.01*	Primary iridocyclitis			H20.01*	Primary iridocyclitis			H20.01*	Primary iridocyclitis			H20.01*	Primary iridocyclitis			H20.01*	Primary iridocyclitis			H20.01*	Primary iridocyclitis			H20.01*	Primary iridocyclitis			H20.01*	Primary iridocyclitis			H20.01*	Primary iridocyclitis			H20.01*	Primary iridocyclitis			H20.01*	Primary iridocyclitis			H20.01*	Primary iridocyclitis			H20.01*	Primary iridocyclitis			H20.01*	Primary iridocyclitis			H20.01*	Primary iridocyclitis			H20.01*	Primary iridocyclitis			H20.01*	Primary iridocyclitis			H20.01*	Primary iridocyclitis			H20.01*	Primary iridocyclitis			H20.01*	Primary iridocyclitis			H20.01*	Primary iridocyclitis			H20.01*	Primary iridocyclitis			H20.01*	Primary iridocyclitis			H20.01*	Primary iridocyclitis			H20.01*	Primary iridocyclitis			H20.01*	Primary iridocyclitis			H20.01*	Primary iridocyclitis			H20.01*	Primary iridocyclitis			H20.01*	Primary iridocyclitis			H20.01*	Primary iridocyclitis			H20.01*	Primary iridocyclitis			H20.01*	Primary iridocyclitis			H20.01*	Primary iridocyclitis			H20.01*	Primary iridocyclitis			H20.01*	Primary iridocyclitis			H20.01*	Primary iridocyclitis			H20.01*	Primary iridocyclitis			H20.01*	Primary iridocyclitis			H20.01*	Primary iridocyclitis			H20.01*	Primary iridocyclitis			H20.01*	Primary iridocyclitis			H20.01*	Primary iridocyclitis			H20.01*	Primary iridocyclitis			H20.01*	Primary iridocyclitis			H20.01*	Primary iridocyclitis			H20.01*	Primary iridocyclitis			H20.01*	Primary iridocyclitis			H20.01*	Primary iridocyclitis			H20.01*	Primary iridocyclitis			H20.01*	Primary iridocyclitis			H20.01*	Primary iridocyclitis			H20.01*	Primary iridocyclitis			H20.01*	Primary iridocyclitis			H20.01*	Primary iridocyclitis			H20.01*	Primary iridocyclitis			H20.01*	Primary iridocyclitis			H20.01*	Primary iridocyclitis			H20.01*	Primary iridocyclitis			H20.01*	Primary iridocyclitis			H20.01*	Primary iridocyclitis			H20.01*	Primary iridocyclitis			H20.01*	Primary iridocyclitis			H20.01*	Primary iridocyclitis			H20.01*	Primary iridocyclitis			H20.01*	Primary iridocyclitis			H20.01*	Primary iridocyclitis			H20.01*	Primary iridocyclitis			H20.01*	Primary iridocyclitis			H20.01*	Primary iridocyclitis			H20.01*	Primary iridocyclitis			H20.01*	Primary iridocyclitis			H20.01*	Primary iridocyclitis			H20.01*	Primary iridocyclitis			H20.01*	Primary iridocyclitis			H20.01*	Primary iridocyclitis			H20.01*	Primary iridocyclitis			H20.01*	Primary iridocyclitis			H20.01*	Primary iridocyclitis			H20.01*	Primary iridocyclitis			H20.01*	Primary iridocyclitis			H20.01*	Primary iridocyclitis			H20.01*	Primary iridocyclitis			H20.01*	Primary iridocyclitis			H20.01*	Primary iridocyclitis			H20.01*	Primary iridocyclitis			H20.01*	Primary iridocyclitis			H20.01*	Primary iridocyclitis			H20.01*	Primary iridocyclitis			H20.01*	Primary iridocyclitis			H20.01*	Primary iridocyclitis			H20.01*	Primary iridocyclitis			H20.01*	Primary iridocyclitis			H20.01*	Primary iridocyclitis			H20.01*	Primary iridocyclitis			H20.01*	Primary iridocyclitis			H20.01*	Primary iridocyclitis			H20.01*	Primary iridocyclitis			H20.01*	Primary iridocyclitis			H20.01*	Primary iridocyclitis			H20.01*	Primary iridocyclitis			H20.01*	Primary iridocyclitis			H20.01*	Primary iridocyclitis			H20.01*	Primary iridocyclitis			H20.01*	Primary iridocyclitis			H20.01*	Primary iridocyclitis			H20.01*	Primary iridocyclitis			H20.01*	Primary iridocyclitis			H20.01*	Primary iridocyclitis			H20.01*	Primary iridocyclitis			H20.01*	Primary iridocyclitis			H20.01*	Primary iridocyclitis			H20.01*	Primary iridocyclitis			H20.01*	Primary iridocyclitis			H20.01*	Primary iridocyclitis			H20.01*	Primary iridocyclitis			H20.01*	Primary iridocyclitis			H20.01*	Primary iridocyclitis			H20.01*	Primary iridocyclitis			H20.01*	Primary iridocyclitis			H20.01*	Primary iridocyclitis			H20.01*	Primary iridocyclitis			H20.01*	Primary iridocyclitis			H20.01*	Primary iridocyclitis			H20.01*	Primary iridocyclitis			H20.01*	Primary iridocyclitis			H20.01*	Primary iridocyclitis			H20.01*	Primary iridocyclitis			H20.01*	Primary iridocyclitis			H20.01*	Primary iridocyclitis			H20.01*	Primary iridocyclitis			H20.01*	Primary iridocyclitis			H20.01*	Primary iridocyclitis			H20.01*	Primary iridocyclitis			H20.01*	Primary iridocyclitis			H20.01*	Primary iridocyclitis			H20.01*	Primary iridocyclitis			H20.01*	Primary iridocyclitis			H20.01*	Primary iridocyclitis			H20.01*	Primary iridocyclitis			H20.01*	Primary iridocyclitis			H20.01*	Primary iridocyclitis			H20.01*	Primary iridocyclitis			H20.01*	Primary iridocyclitis			H20.01*	Primary iridocyclitis			H20.01*	Primary iridocyclitis			H20.01*	Primary iridocyclitis			H20.01*	Primary iridocyclitis			H20.01*	Primary iridocyclitis			H20.01*	Primary iridocyclitis			H20.01*	Primary iridocyclitis			H20.01*	Primary iridocyclitis			H20.01*	Primary iridocyclitis			H20.01*	Primary iridocyclitis			H20.01*	Primary iridocyclitis			H20.01*	Primary iridocyclitis			H20.01*	Primary iridocyclitis			H20.01*	Primary iridocyclitis			H20.01*	Primary iridocyclitis			H20.01*	Primary iridocyclitis			H20.01*	Primary iridocyclitis			H20.01*	Primary iridocyclitis			H20.01*	Primary iridocyclitis			H20.01*	Primary iridocyclitis			H20.01*	Primary iridocyclitis			H20.01*	Primary iridocyclitis			H20.01*	Primary iridocyclitis			H20.01*	Primary iridocyclitis			H20.01*	Primary iridocyclitis			H20.01*	Primary iridocyclitis			H20.01*	Primary iridocyclitis			H20.01*	Primary iridocyclitis			H20.01*	Primary iridocyclitis			H20.01*	Primary iridocyclitis			H20.01*	Primary iridocyclitis			H20.01*	Primary iridocyclitis			H20.01*	Primary iridocyclitis			H20.01*	Primary iridocyclitis			H20.01*	Primary iridocyclitis			H20.01*	Primary iridocyclitis			H20.01*	Primary iridocyclitis			H20.01*	Primary iridocyclitis			H20.01*	Primary iridocyclitis			H20.01*	Primary iridocyclitis			H20.01*	Primary iridocyclitis			H20.01*	Primary iridocyclitis			H20.01*	Primary iridocyclitis			H20.01*	Primary iridocyclitis			H20.01*	Primary iridocyclitis			H20.01*	Primary iridocyclitis			H20.01*	Primary iridocyclitis			H20.01*	Primary iridocyclitis			H20.01*	Primary iridocyclitis			H20.01*	Primary iridocyclitis			H20.01*	Primary iridocyclitis			H20.01*	Primary iridocyclitis			H20.01*	Primary iridocyclitis			H20.01*	Primary iridocyclitis			H20.01*	Primary iridocyclitis			H20.01*	Primary iridocyclitis			H20.01*	Primary iridocyclitis			H20.01*	Primary iridocyclitis			H20.01*	Primary iridocyclitis			H20.01*	Primary iridocyclitis			H20.01*	Primary iridocyclitis			H20.01*	Primary iridocyclitis			H20.01*	Primary iridocyclitis			H20.01*	Primary iridocyclitis			H20.01*	Primary iridocyclitis			H20.01*	Primary iridocyclitis			H20.01*	Primary iridocyclitis			H20.01*	Primary iridocyclitis			H20.01*	Primary iridocyclitis			H20.01*	Primary iridocyclitis			H20.01*	Primary iridocyclitis			H20.01*	Primary iridocyclitis			H20.01*	Primary iridocyclitis			H20.01*	Primary iridocyclitis			H20.01*	Primary iridocyclitis			H20.01*	Primary iridocyclitis			H20.01*	Primary iridocyclitis			H20.01*	Primary iridocyclitis			H20.01*	Primary iridocyclitis			H20.01*	Primary iridocyclitis			H20.01*	Primary iridocyclitis			H20.01*	Primary iridocyclitis			H20.01*	Primary iridocyclitis			H20.01*	Primary iridocyclitis			H20.01*	Primary iridocyclitis			H20.01*	Primary iridocyclitis			H20.01*	Primary iridocyclitis			H20.01*	Primary iridocyclitis			H20.01*	Primary iridocyclitis			H20.01*	Primary iridocyclitis			H20.01*	Primary iridocyclitis			H20.01*	Primary iridocyclitis			H20.01*	Primary iridocyclitis			H20.01*	Primary iridocyclitis			H20.01*	Primary iridocyclitis			H20.01*	Primary iridocyclitis			H20.01*	Primary iridocyclitis			H20.01*	Primary iridocyclitis			H20.01*	Primary iridocyclitis			H20.01*	Primary iridocyclitis			H20.01*	Primary iridocyclitis			H20.01*	Primary iridocyclitis			H20.01*	Primary iridocyclitis			H20.01*	Primary iridocyclitis			H20.01*	Primary iridocyclitis			H20.01*	Primary iridocyclitis			H20.01*	Primary iridocyclitis			H20.01*	Primary iridocyclitis			H20.01*	Primary iridocyclitis			H20.01*	Primary iridocyclitis			H20.01*	Primary iridocyclitis			H20.01*	Primary iridocyclitis			H20.01*	Primary iridocyclitis			H20.01*	Primary iridocyclitis			H20.01*	Primary iridocyclitis			H20.01*	Primary iridocyclitis			H20.01*	Primary iridocyclitis			H20.01*	Primary iridocyclitis			H20.01*	Primary iridocyclitis			H20.01*	Primary iridocyclitis			H20.01*	Primary iridocyclitis			H20.01*	Primary iridocyclitis			H20.01*	Primary iridocyclitis			H20.01*	Primary iridocyclitis			H20.01*	Primary iridocyclitis			H20.01*	Primary iridocyclitis			H20.01*	Primary iridocyclitis			H20.01*	Primary iridocyclitis			H20.01*	Primary iridocyclitis			H20.01*	Primary iridocyclitis			H20.01*	Primary iridocyclitis			H20.01*	Primary iridocyclitis			H20.01*	Primary iridocyclitis			H20.01*	Primary iridocyclitis			H20.01*	Primary iridocyclitis			H20.01*	Primary iridocyclitis			H20.01*	Primary iridocyclitis			H20.01*	Primary iridocyclitis			H20.01*	Primary iridocyclitis			H20.01*	Primary iridocyclitis			H20.01*	Primary iridocyclitis			H20.01*	Primary iridocyclitis			H20.01*	Primary iridocyclitis			H20.01*	Primary iridocyclitis			H20.01*	Primary iridocyclitis			H20.01*	Primary iridocyclitis			H20.01*	Primary iridocyclitis			H20.01*	Primary iridocyclitis			H20.01*	Primary iridocyclitis			H20.01*	Primary iridocyclitis			H20.01*	Primary iridocyclitis			H20.01*	Primary iridocyclitis			H20.01*	Primary iridocyclitis			H20.01*	Primary iridocyclitis			H20.01*	Primary iridocyclitis			H20.01*	Primary iridocyclitis			H20.01*	Primary iridocyclitis			H20.01*	Primary iridocyclitis			H20.01*	Primary iridocyclitis			H20.01*	Primary iridocyclitis			H20.01*	Primary iridocyclitis			H20.01*	Primary iridocyclitis			H20.01*	Primary iridocyclitis			H20.01*	Primary iridocyclitis			H20.01*	Primary iridocyclitis			H20.01*	Primary iridocyclitis			H20.01*	Primary iridocyclitis			H20.01*	Primary iridocyclitis			H20.01*	Primary iridocyclitis			H20.01*	Primary iridocyclitis			H20.01*	Primary iridocyclitis			H20.01*	Primary iridocyclitis			H20.01*	Primary iridocyclitis			H20.01*	Primary iridocyclitis			H20.01*	Primary iridocyclitis			H20.01*	Primary iridocyclitis			H20.01*	Primary iridocyclitis			H20.01*	Primary iridocyclitis			H20.01*	Primary iridocyclitis			H20.01*	Primary iridocyclitis			H20.01*	Primary iridocyclitis			H20.01*	Primary iridocyclitis			H20.01*	Primary iridocyclitis			H20.01*	Primary iridocyclitis			H20.01*	Primary iridocyclitis			H20.01*	Primary iridocyclitis			H20.01*	Primary iridocyclitis			H20.01*	Primary iridocyclitis			H20.01*	Primary iridocyclitis			H20.01*	Primary iridocyclitis			H20.01*	Primary iridocyclitis			H20.01*	Primary iridocyclitis			H20.01*	Primary iridocyclitis			H20.01*	Primary iridocyclitis			H20.01*	Primary iridocyclitis			H20.01*	Primary iridocyclitis			H20.01*	Primary iridocyclitis			H20.01*	Primary iridocyclitis			H20.01*	Primary iridocyclitis			H20.01*	Primary iridocyclitis			H20.01*	Primary iridocyclitis			H20.01*	Primary iridocyclitis			H20.01*	Primary iridocyclitis			H20.01*	Primary iridocyclitis			H20.01*	Primary iridocyclitis			H20.01*	Primary iridocyclitis			H20.01*	Primary iridocyclitis			H20.01*	Primary iridocyclitis			H20.01*	Primary iridocyclitis			H20.01*	Primary iridocyclitis			H20.01*	Primary iridocyclitis			H20.01*	Primary iridocyclitis			H20.01*	Primary iridocyclitis			H20.01*	Primary iridocyclitis			H20.01*	Primary iridocyclitis			H20.01*	Primary iridocyclitis			H20.01*	Primary iridocyclitis			H20.01*	Primary iridocyclitis			H20.01*	Primary iridocyclitis			H20.01*	Primary iridocyclitis			H20.01*	Primary iridocyclitis			H20.01*	Primary iridocyclitis			H20.01*	Primary iridocyclitis			H20.01*	Primary iridocyclitis			H20.01*	Primary iridocyclitis			H20.01*	Primary iridocyclitis			H20.01*	Primary iridocyclitis			H20.01*	Primary iridocyclitis			H20.01*	Primary iridocyclitis			H20.01*	Primary iridocyclitis			H20.01*	Primary iridocyclitis			H20.01*	Primary iridocyclitis			H20.01*	Primary iridocyclitis			H20.01*	Primary iridocyclitis			H20.01*	Primary iridocyclitis			H20.01*	Primary iridocyclitis			H20.01*	Primary iridocyclitis			H20.01*	Primary iridocyclitis			H20.01*	Primary iridocyclitis			H20.01*	Primary iridocyclitis			H20.01*	Primary iridocyclitis			H20.01*	Primary iridocyclitis			H20.01*	Primary iridocyclitis			H20.01*	Primary iridocyclitis			H20.01*	Primary iridocyclitis			H20.01*	Primary iridocyclitis			H20.01*	Primary iridocyclitis			H20.01*	Primary iridocyclitis			H20.01*	Primary iridocyclitis			H20.01*	Primary iridocyclitis			H20.01*	Primary iridocyclitis			H20.01*	Primary iridocyclitis			H20.01*	Primary iridocyclitis			H20.01*	Primary iridocyclitis			H20.01*	Primary iridocyclitis			H20.01*	Primary iridocyclitis			H20.01*	Primary iridocyclitis			H20.01*	Primary iridocyclitis			H20.01*	Primary iridocyclitis			H20.01*	Primary iridocyclitis			H20.01*	Primary iridocyclitis			H20.01*	Primary iridocyclitis			H20.01*	Primary iridocyclitis			H20.01*	Primary iridocyclitis			H20.01*	Primary iridocyclitis			H20.01*	Primary iridocyclitis			H20.01*	Primary iridocyclitis			H20.01*	Primary iridocyclitis			H20.01*	Primary iridocyclitis			H20.01*	Primary iridocyclitis			H20.01*	Primary iridocyclitis			H20.01*	Primary iridocyclitis			H20.01*	Primary iridocyclitis			H20.01*	Primary iridocyclitis			H20.01*	Primary iridocyclitis			H20.01*	Primary iridocyclitis			H20.01*	Primary iridocyclitis			H20.01*	Primary iridocyclitis			H20.01*	Primary iridocyclitis			H20.01*	Primary iridocyclitis			H20.01*	Primary iridocyclitis			H20.01*	Primary iridocyclitis			H20.01*	Primary iridocyclitis			H20.01*	Primary iridocyclitis			H20.01*	Primary iridocyclitis			H20.01*	Primary iridocyclitis			H20.01*	Primary iridocyclitis			H20.01*	Primary iridocyclitis			H20.01*	Primary iridocyclitis			H20.01*	Primary iridocyclitis			H20.01*	Primary iridocyclitis			H20.01*	Primary iridocyclitis			H20.01*	Primary iridocyclitis			H20.01*	Primary iridocyclitis			H20.01*	Primary iridocyclitis			H20.01*	Primary iridocyclitis			H20.01*	Primary iridocyclitis			H20.01*	Primary iridocyclitis			H20.01*	Primary iridocyclitis			H20.01*	Primary iridocyclitis			H20.01*	Primary iridocyclitis			H20.01*	Primary iridocyclitis			H20.01*	Primary iridocyclitis			H20.01*	Primary iridocyclitis			H20.01*	Primary iridocyclitis			H20.01*	Primary iridocyclitis			H20.01*	Primary iridocyclitis			H20.01*	Primary iridocyclitis			H20.01*	Primary iridocyclitis			H20.01*	Primary iridocyclitis			H20.01*	Primary iridocyclitis			H20.01*	Primary iridocyclitis			H20.01*	Primary iridocyclitis			H20.01*	Primary iridocyclitis			H20.01*	Primary iridocyclitis			H20.01*	Primary iridocyclitis			H20.01*	Primary iridocyclitis			H20.01*	Primary iridocyclitis			H20.01*	Primary iridocyclitis			H20.01*	Primary iridocyclitis			H20.01*	Primary iridocyclitis			H20.01*	Primary iridocyclitis			H20.01*	Primary iridocyclitis			H20.01*	Primary iridocyclitis			H20.01*	Primary iridocyclitis			H20.01*	Primary iridocyclitis			H20.01*	Primary iridocyclitis			H20.01*	Primary iridocyclitis			H20.01*	Primary iridocyclitis			H20.01*	Primary iridocyclitis			H20.01*	Primary iridocyclitis			H20.01*	Primary iridocyclitis			H20.01*	Primary iridocyclitis			H20.01*	Primary iridocyclitis			H20.01*	Primary iridocyclitis			H20.01*	Primary iridocyclitis			H20.01*	Primary iridocyclitis			H20.01*	Primary iridocyclitis			H20.01*	Primary iridocyclitis			H20.01*	Primary iridocyclitis			H20.01*	Primary iridocyclitis			H20.01*	Primary iridocyclitis			H20.01*	Primary iridocyclitis			H20.01*	Primary iridocyclitis			H20.01*	Primary iridocyclitis			H20.01*	Primary iridocyclitis			H20.01*	Primary iridocyclitis			H20.01*	Primary iridocyclitis			H20.01*	Primary iridocyclitis			H20.01*	Primary iridocyclitis			H20.01*	Primary iridocyclitis			H20.01*	Primary iridocyclitis			H20.01*	Primary iridocyclitis			H20.01*	Primary iridocyclitis			H20.01*	Primary iridocyclitis			H20.01*	Primary iridocyclitis			H20.01*	Primary iridocyclitis			H20.01*	Primary iridocyclitis			H20.01*	Primary iridocyclitis			H20.01*	Primary iridocyclitis			H20.01*	Primary iridocyclitis			H20.01*	Primary iridocyclitis			H20.01*	Primary iridocyclitis			H20.01*	Primary iridocyclitis			H20.01*	Primary iridocyclitis			H20.01*	Primary iridocyclitis			H20.01*	Primary iridocyclitis			H20.01*	Primary iridocyclitis			H20.01*	Primary iridocyclitis			H20.01*	Primary iridocyclitis			H20.01*	Primary iridocyclitis			H20.01*	Primary iridocyclitis			H20.01*	Primary iridocyclitis			H20.01*	Primary iridocyclitis			H20.01*	Primary iridocyclitis			H20.01*	Primary iridocyclitis			H20.01*	Primary iridocyclitis			H20.01*	Primary iridocyclitis			H20.01*	Primary iridocyclitis			H20.01*	Primary iridocyclitis			H20.01*	Primary iridocyclitis			H20.01*	Primary iridocyclitis			H20.01*	Primary iridocyclitis			H20.01*	Primary iridocyclitis			H20.01*	Primary iridocyclitis			H20.01*	Primary iridocyclitis			H20.01*	Primary iridocyclitis			H20.01*	Primary iridocyclitis			H20.01*	Primary iridocyclitis			H20.01*	Primary iridocyclitis			H20.01*	Primary iridocyclitis			H20.01*	Primary iridocyclitis			H20.01*	Primary iridocyclitis			H20.01*	Primary iridocyclitis			H20.01*	Primary iridocyclitis			H20.01*	Primary iridocyclitis			H20.01*	Primary iridocyclitis			H20.01*	Primary iridocyclitis			H20.01*	Primary iridocyclitis			H20.01*	Primary iridocyclitis			H20.01*	Primary iridocyclitis			H20.01*	Primary iridocyclitis			H20.01*	Primary iridocyclitis			H20.01*	Primary iridocyclitis			H20.01*	Primary iridocyclitis			H20.01*	Primary iridocyclitis			H20.01*	Primary iridocyclitis			H20.01*	Primary iridocyclitis			H20.01*	Primary iridocyclitis			H20.01*	Primary iridocyclitis			H20.01*	Primary iridocyclitis			H20.01*	Primary iridocyclitis			H20.01*	Primary iridocyclitis			H20.01*	Primary iridocyclitis			H20.01*	Primary iridocyclitis			H20.01*	Primary iridocyclitis			H20.01*	Primary iridocyclitis			H20.01*	Primary iridocyclitis			H20.01*	Primary iridocyclitis			H20.01*	Primary iridocyclitis			H20.01*	Primary iridocyclitis			H20.01*	Primary iridocyclitis			H20.01*	Primary iridocyclitis			H20.01*	Primary iridocyclitis			H20.01*	Primary iridocyclitis			H20.01*	Primary iridocyclitis			H20.01*	Primary iridocyclitis			H20.01*	Primary iridocyclitis			H20.01*	Primary iridocyclitis			H20.01*	Primary iridocyclitis			H20.01*	Primary iridocyclitis			H20.01*	Primary iridocyclitis			H20.01*	Primary iridocyclitis			H20.01*	Primary iridocyclitis			H20.01*	Primary iridocyclitis			H20.01*	Primary iridocyclitis			H20.01*	Primary iridocyclitis			H20.01*	Primary iridocyclitis			H20.01*	Primary iridocyclitis			H20.01*	Primary iridocyclitis			H20.01*	Primary iridocyclitis			H20.01*	Primary iridocyclitis			H20.01*	Primary iridocyclitis			H20.01*	Primary iridocyclitis			H20.01*	Primary iridocyclitis			H20.01*	Primary iridocyclitis			H20.01*	Primary iridocyclitis			H20.01*	Primary iridocyclitis			H20.01*	Primary iridocyclitis			H20.01*	Primary iridocyclitis			H20.01*	Primary iridocyclitis			H20.01*	Primary iridocyclitis			H20.01*	Primary iridocyclitis			H20.01*	Primary iridocyclitis			H20.01*	Primary iridocyclitis			H20.01*	Primary iridocyclitis			H20.01*	Primary iridocyclitis			H20.01*	Primary iridocyclitis			H20.01*	Primary iridocyclitis			H20.01*	Primary iridocyclitis			H20.01*	Primary iridocyclitis			H20.01*	Primary iridocyclitis			H20.01*	Primary iridocyclitis			H20.01*	Primary iridocyclitis			H20.01*	Primary iridocyclitis			H20.01*	Primary iridocyclitis			H20.01*	Primary iridocyclitis			H20.01*	Primary iridocyclitis			H20.01*	Primary iridocyclitis			H20.01*	Primary iridocyclitis			H20.01*	Primary iridocyclitis			H20.01*	Primary iridocyclitis			H20.01*	Primary iridocyclitis			H20.01*	Primary iridocyclitis			H20.01*	Primary iridocyclitis			H20.01*	Primary iridocyclitis			H20.01*	Primary iridocyclitis			H20.01*	Primary iridocyclitis			H20.01*	Primary iridocyclitis			H20.01*	Primary iridocyclitis			H20.01*	Primary iridocyclitis			H20.01*	Primary iridocyclitis			H20.01*	Primary iridocyclitis			H20.01*	Primary iridocyclitis			H20.01*	Primary iridocyclitis			H20.01*	Primary iridocyclitis			H20.01*	Primary iridocyclitis			H20.01*	Primary iridocyclitis			H20.01*	Primary iridocyclitis			H20.01*	Primary iridocyclitis			H20.01*	Primary iridocyclitis			H20.01*	Primary iridocyclitis			H20.01*	Primary iridocyclitis			H20.01*	Primary iridocyclitis			H20.01*	Primary iridocyclitis			H20.01*	Primary iridocyclitis			H20.01*	Primary iridocyclitis			H20.01*	Primary iridocyclitis			H20.01*	Primary iridocyclitis			H20.01*	Primary iridocyclitis			H20.01*	Primary iridocyclitis			H20.01*	Primary iridocyclitis			H20.01*	Primary iridocyclitis			H20.01*	Primary iridocyclitis			H20.01*	Primary iridocyclitis			H20.01*	Primary iridocyclitis			H20.01*	Primary iridocyclitis			H20.01*	Primary iridocyclitis			H20.01*	Primary iridocyclitis			H20.01*	Primary iridocyclitis			H20.01*	Primary iridocyclitis			H20.01*	Primary iridocyclitis			H20.01*	Primary iridocyclitis			H20.01*	Primary iridocyclitis			H20.01*	Primary iridocyclitis			H20.01*	Primary iridocyclitis			H20.01*	Primary iridocyclitis			H20.01*	Primary iridocyclitis			H20.01*	Primary iridocyclitis			H20.01*	Primary iridocyclitis			H20.01*	Primary iridocyclitis			H20.01*	Primary iridocyclitis			H20.01*	Primary iridocyclitis			H20.01*	Primary iridocyclitis			H20.01*	Primary iridocyclitis			H20.01*	Primary iridocyclitis			H20.01*	Primary iridocyclitis			H20.01*	Primary iridocyclitis			H20.01*	Primary iridocyclitis			H20.01*	Primary iridocyclitis			H20.01*	Primary iridocyclitis			H20.01*	Primary iridocyclitis			H20.01*	Primary iridocyclitis			H20.01*	Primary iridocyclitis			H20.01*	Primary iridocyclitis			H20.01*	Primary iridocyclitis			H20.01*	Primary iridocyclitis			H20.01*	Primary iridocyclitis			H20.01*	Primary iridocyclitis			H20.01*	Primary iridocyclitis			H20.01*	Primary iridocyclitis			H20.01*	Primary iridocyclitis			H20.01*	Primary iridocyclitis			H20.01*	Primary iridocyclitis			H20.01*	Primary iridocyclitis			H20.01*	Primary iridocyclitis			H20.01*	Primary iridocyclitis			H20.01*	Primary iridocyclitis			H20.01*	Primary iridocyclitis			H20.01*	Primary iridocyclitis			H20.01*	Primary iridocyclitis			H20.01*	Primary iridocyclitis			H20.01*	Primary iridocyclitis			H20.01*	Primary iridocyclitis			H20.01*	Primary iridocyclitis			H20.01*	Primary iridocyclitis			H20.01*	Primary iridocyclitis			H20.01*	Primary iridocyclitis			H20.01*	Primary iridocyclitis			H20.01*	Primary iridocyclitis			H20.01*	Primary iridocyclitis			H20.01*	Primary iridocyclitis			H20.01*	Primary iridocyclitis			H20.01*	Primary iridocyclitis			H20.01*	Primary iridocyclitis			H20.01*	Primary iridocyclitis			H20.01*	Primary iridocyclitis			H20.01*	Primary iridocyclitis			H20.01*	Primary iridocyclitis			H20.01*	Primary iridocyclitis			H20.01*	Primary iridocyclitis			H20.01*	Primary iridocyclitis			H20.01*	Primary iridocyclitis			H20.01*	Primary iridocyclitis			H20.01*	Primary iridocyclitis			H20.01*	Primary iridocyclitis			H20.01*	Primary iridocyclitis			H20.01*	Primary iridocyclitis			H20.01*	Primary iridocyclitis			H20.01*	Primary iridocyclitis			H20.01*	Primary iridocyclitis			H20.01*	Primary iridocyclitis			H20.01*	Primary iridocyclitis			H20.01*	Primary iridocyclitis			H20.01*	Primary iridocyclitis			H20.01*	Primary iridocyclitis			H20.01*	Primary iridocyclitis			H20.01*	Primary iridocyclitis			H20.01*	Primary iridocyclitis			H20.01*	Primary iridocyclitis			H20.01*	Primary iridocyclitis			H20.01*	Primary iridocyclitis			H20.01*	Primary iridocyclitis			H20.01*	Primary iridocyclitis			H20.01*	Primary iridocyclitis			H20.01*	Primary iridocyclitis			H20.01*	Primary iridocyclitis			H20.01*	Primary iridocyclitis			H20.01*	Primary iridocyclitis			H20.01*	Primary iridocyclitis			H20.01*	Primary iridocyclitis			H20.01*	Primary iridocyclitis			H20.01*	Primary iridocyclitis			H20.01*	Primary iridocyclitis			H20.01*	Primary iridocyclitis			H20.01*	Primary iridocyclitis			H20.01*	Primary iridocyclitis			H20.01*	Primary iridocyclitis			H20.01*	Primary iridocyclitis			H20.01*	Primary iridocyclitis			H20.01*	Primary iridocyclitis			H20.01*	Primary iridocyclitis			H20.01*	Primary iridocyclitis			H20.01*	Primary iridocyclitis			H20.01*	Primary iridocyclitis			H20.01*	Primary iridocyclitis			H20.01*	Primary iridocyclitis			H20.01*	Primary iridocyclitis			H20.01*	Primary iridocyclitis			H20.01*	Primary iridocyclitis			H20.01*	Primary iridocyclitis			H20.01*	Primary iridocyclitis			H20.01*	Primary iridocyclitis			H20.01*	Primary iridocyclitis			H20.01*	Primary iridocyclitis			H20.01*	Primary iridocyclitis			H20.01*	Primary iridocyclitis			H20.01*	Primary iridocyclitis			H20.01*	Primary iridocyclitis			H20.01*	Primary iridocyclitis			H20.01*	Primary iridocyclitis			H20.01*	Primary iridocyclitis			H20.01*	Primary iridocyclitis			H20.01*	Primary iridocyclitis			H20.01*	Primary iridocyclitis			H20.01*	Primary iridocyclitis			H20.01*	Primary iridocyclitis			H20.01*	Primary iridocyclitis			H20.01*	Primary iridocyclitis			H20.01*	Primary iridocyclitis			H20.01*	Primary iridocyclitis			H20.01*	Primary iridocyclitis			H20.01*	Primary iridocyclitis			H20.01*	Primary iridocyclitis			H20.01*	Primary iridocyclitis			H20.01*	Primary iridocyclitis			H20.01*	Primary iridocyclitis			H20.01*	Primary iridocyclitis			H20.01*	Primary iridocyclitis			H20.01*	Primary iridocyclitis			H20.01*	Primary iridocyclitis			H20.01*	Primary iridocyclitis			H20.01*	Primary iridocyclitis			H20.01*	Primary iridocyclitis			H20.01*	Primary iridocyclitis			H20.01*	Primary iridocyclitis			H20.01*	Primary iridocyclitis			H20.01*	Primary iridocyclitis			H20.01*	Primary iridocyclitis			H20.01*	Primary iridocyclitis			H20.01*	Primary iridocyclitis			H20.01*	Primary iridocyclitis			H20.01*	Primary iridocyclitis			H20.01*	Primary iridocyclitis			H20.01*	Primary iridocyclitis			H20.01*	Primary iridocyclitis			H20.01*	Primary iridocyclitis			H20.01*	Primary iridocyclitis			H20.01*	Primary iridocyclitis			H20.01*	Primary iridocyclitis			H20.01*	Primary iridocyclitis			H20.01*	Primary iridocyclitis			H20.01*	Primary iridocyclitis			H20.01*	Primary iridocyclitis			H20.01*	Primary iridocyclitis			H20.01*	Primary iridocyclitis			H20.01*	Primary iridocyclitis			H20.01*	Primary iridocyclitis			H20.01*	Primary iridocyclitis			H20.01*	Primary iridocyclitis			H20.01*	Primary iridocyclitis			H20.01*	Primary iridocyclitis			H20.01*	Primary iridocyclitis			H20.01*	Primary iridocyclitis			H20.01*	Primary iridocyclitis			H20.01*	Primary iridocyclitis			H20.01*	Primary iridocyclitis			H20.01*	Primary iridocyclitis			H20.01*	Primary iridocyclitis			H20.01*	Primary iridocyclitis			H20.01*	Primary iridocyclitis			H20.01*	Primary iridocyclitis			H20.01*	Primary iridocyclitis			H20.01*	Primary iridocyclitis			H20.01*	Primary iridocyclitis			H20.01*	Primary iridocyclitis			H20.01*	Primary iridocyclitis			H20.01*	Primary iridocyclitis			H20.01*	Primary iridocyclitis			H20.01*	Primary iridocyclitis			H20.01*	Primary iridocyclitis			H20.01*	Primary iridocyclitis			H20.01*	Primary iridocyclitis			H20.01*	Primary iridocyclitis			H20.01*	Primary iridocyclitis			H20.01*	Primary iridocyclitis			H20.01*	Primary iridocyclitis			H20.01*	Primary iridocyclitis			H20.01*	Primary iridocyclitis			H20.01*	Primary iridocyclitis			H20.01*	Primary iridocyclitis			H20.01*	Primary iridocyclitis			H20.01*	Primary iridocyclitis			H20.01*	Primary iridocyclitis			H20.01*	Primary iridocyclitis			H20.01*	Primary iridocyclitis			H20.01*	Primary iridocyclitis			H20.01*	Primary iridocyclitis			H20.01*	Primary iridocyclitis			H20.01*	Primary iridocyclitis			H20.01*	Primary iridocyclitis			H20.01*	Primary iridocyclitis			H20.01*	Primary iridocyclitis			H20.01*	Primary iridocyclitis			H20.01*	Primary iridocyclitis			H20.01*	Primary iridocyclitis			H20.01*	Primary iridocyclitis			H20.01*	Primary iridocyclitis			H20.01*	Primary iridocyclitis			H20.01*	Primary iridocyclitis			H20.01*	Primary iridocyclitis			H20.01*	Primary iridocyclitis			H20.01*	Primary iridocyclitis			H20.01*	Primary iridocyclitis			H20.01*	Primary iridocyclitis			H20.01*	Primary iridocyclitis			H20.01*	Primary iridocyclitis			H20.01*	Primary iridocyclitis			H20.01*	Primary iridocyclitis			H20.01*	Primary iridocyclitis			H20.01*	Primary iridocyclitis			H20.01*	Primary iridocyclitis			H20.01*	Primary iridocyclitis			H20.01*	Primary iridocyclitis			H20.01*	Primary iridocyclitis			H20.01*	Primary iridocyclitis			H20.01*	Primary iridocyclitis			H20.01*	Primary iridocyclitis			H20.01*	Primary iridocyclitis			H20.01*	Primary iridocyclitis			H20.01*	Primary iridocyclitis			H20.01*	Primary iridocyclitis			H20.01*	Primary iridocyclitis			H20.01*	Primary iridocyclitis			H20.01*	Primary iridocyclitis			H20.01*	Primary iridocyclitis			H20.01*	Primary iridocyclitis			H20.01*	Primary iridocyclitis			H20.01*	Primary iridocyclitis			H20.01*	Primary iridocyclitis			H20.01*	Primary iridocyclitis			H20.01*	Primary iridocyclitis			H20.01*	Primary iridocyclitis			H20.01*	Primary iridocyclitis			H20.01*	Primary iridocyclitis			H20.01*	Primary iridocyclitis			H20.01*	Primary iridocyclitis			H20.01*	Primary iridocyclitis			H20.01*	Primary iridocyclitis			H20.01*	Primary iridocyclitis			H20.01*	Primary iridocyclitis			H20.01*	Primary iridocyclitis			H20.01*	Primary iridocyclitis			H20.01*	Primary iridocyclitis			H20.01*	Primary iridocyclitis			H20.01*	Primary iridocyclitis			H20.01*	Primary iridocyclitis			H20.01*	Primary iridocyclitis			H20.01*	Primary iridocyclitis			H20.01*	Primary iridocyclitis			H20.01*	Primary iridocyclitis			H20.01*	Primary iridocyclitis			H20.01*	Primary iridocyclitis			H20.01*	Primary iridocyclitis			H20.01*	Primary iridocyclitis			H20.01*	Primary iridocyclitis			H20.01*	Primary iridocyclitis			H20.01*	Primary iridocyclitis			H20.01*	Primary iridocyclitis			H20.01*	Primary iridocyclitis			H20.01*	Primary iridocyclitis			H20.01*	Primary iridocyclitis			H20.01*	Primary iridocyclitis			H20.01*	Primary iridocyclitis			H20.01*	Primary iridocyclitis			H20.01*	Primary iridocyclitis			H20.01*	Primary iridocyclitis			H20.01*	Primary iridocyclitis			H20.01*	Primary iridocyclitis			H20.01*	Primary iridocyclitis			H20.01*	Primary iridocyclitis			H20.01*	Primary iridocyclitis			H20.01*	Primary iridocyclitis			H20.01*	Primary iridocyclitis			H20.01*	Primary iridocyclitis			H20.01*	Primary iridocyclitis			H20.01*	Primary iridocyclitis			H20.01*	Primary iridocyclitis			H20.01*	Primary iridocyclitis			H20.01*	Primary iridocyclitis			H20.01*	Primary iridocyclitis			H20.01*	Primary iridocyclitis			H20.01*	Primary iridocyclitis			H20.01*	Primary iridocyclitis			H20.01*	Primary iridocyclitis			H20.01*	Primary iridocyclitis			H20.01*	Primary iridocyclitis			H20.01*	Primary iridocyclitis			H20.01*	Primary iridocyclitis			H20.01*	Primary iridocyclitis			H20.01*	Primary iridocyclitis			H20.01*	Primary iridocyclitis			H20.01*	Primary iridocyclitis			H20.01*	Primary iridocyclitis			H20.01*	Primary iridocyclitis			H20.01*	Primary iridocyclitis			H20.01*	Primary iridocyclitis			H20.01*	Primary iridocyclitis			H20.01*	Primary iridocyclitis			H20.01*	Primary iridocyclitis			H20.01*	Primary iridocyclitis			H20.01*	Primary iridocyclitis			H20.01*	Primary iridocyclitis			H20.01*	Primary iridocyclitis			H20.01*	Primary iridocyclitis			H20.01*	Primary iridocyclitis			H20.01*	Primary iridocyclitis			H20.01*	Primary iridocyclitis			H20.01*	Primary iridocyclitis			H20.01*	Primary iridocyclitis			H20.01*	Primary iridocyclitis			H20.01*	Primary iridocyclitis			H20.01*	Primary iridocyclitis			H20.01*	Primary iridocyclitis			H20.01*	Primary iridocyclitis			H20.01*	Primary iridocyclitis			H20.01*	Primary iridocyclitis			H20.01*	Primary iridocyclitis			H20.01*	Primary iridocyclitis			H20.01*	Primary iridocyclitis			H20.01*	Primary iridocyclitis			H20.01*	Primary iridocyclitis			H20.01*	Primary iridocyclitis			H20.01*	Primary iridocyclitis			H20.01*	Primary iridocyclitis			H20.01*	Primary iridocyclitis			H20.01*	Primary iridocyclitis			H20.01*	Primary iridocyclitis			H20.01*	Primary iridocyclitis			H20.01*	Primary iridocyclitis			H20.01*	Primary iridocyclitis			H20.01*	Primary iridocyclitis			H20.01*	Primary iridocyclitis			H20.01*	Primary iridocyclitis			H20.01*	Primary iridocyclitis			H20.01*	Primary iridocyclitis			H20.01*	Primary iridocyclitis			H20.01*	Primary iridocyclitis			H20.01*	Primary iridocyclitis			H20.01*	Primary iridocyclitis			H20.01*	Primary iridocyclitis			H20.01*	Primary iridocyclitis			H20.01*	Primary iridocyclitis			H20.01*	Primary iridocyclitis			H20.01*	Primary iridocyclitis			H20.01*	Primary iridocyclitis			H20.01*	Primary iridocyclitis			H20.01*	Primary iridocyclitis			H20.01*	Primary iridocyclitis			H20.01*	Primary iridocyclitis			H20.01*	Primary iridocyclitis			H20.01*	Primary iridocyclitis			H20.01*	Primary iridocyclitis			H20.01*	Primary iridocyclitis			H20.01*	Primary iridocyclitis			H20.01*	Primary iridocyclitis			H20.01*	Primary iridocyclitis			H20.01*	Primary iridocyclitis			H20.01*	Primary iridocyclitis			H20.01*	Primary iridocyclitis			H20.01*	Primary iridocyclitis			H20.01*	Primary iridocyclitis			H20.01*	Primary iridocyclitis			H20.01*	Primary iridocyclitis			H20.01*	Primary iridocyclitis			H20.01*	Primary iridocyclitis			H20.01*	Primary iridocyclitis			H20.01*	Primary iridocyclitis			H20.01*	Primary iridocyclitis			H20.01*	Primary iridocyclitis			H20.01*	Primary iridocyclitis			H20.01*	Primary iridocyclitis			H20.01*	Primary iridocyclitis			H20.01*	Primary iridocyclitis			H20.01*	Primary iridocyclitis			H20.01*	Primary iridocyclitis			H20.01*	Primary iridocyclitis			H20.01*	Primary iridocyclitis			H20.01*	Primary iridocyclitis			H20.01*	Primary iridocyclitis			H20.01*	Primary iridocyclitis			H20.01*	Primary iridocyclitis			H20.01*	Primary iridocyclitis			H20.01*	Primary iridocyclitis			H20.01*	Primary iridocyclitis			H20.01*	Primary iridocyclitis			H20.01*	Primary iridocyclitis			H20.01*	Primary iridocyclitis			H20.01*	Primary iridocyclitis			H20.01*	Primary iridocyclitis			H20.01*	Primary iridocyclitis			H20.01*	Primary iridocyclitis			H20.01*	Primary iridocyclitis			H20.01*	Primary iridocyclitis			H20.01*	Primary iridocyclitis			H20.01*	Primary iridocyclitis			H20.01*	Primary iridocyclitis			H20.01*	Primary iridocyclitis			H20.01*	Primary iridocyclitis			H20.01*	Primary iridocyclitis			H20.01*	Primary iridocyclitis			H20.01*	Primary iridocyclitis			H20.01*	Primary iridocyclitis			H20.01*	Primary iridocyclitis			H20.01*	Primary iridocyclitis			H20.01*	Primary iridocyclitis			H20.01*	Primary iridocyclitis			H20.01*	Primary iridocyclitis			H20.01*	Primary iridocyclitis			H20.01*	Primary iridocyclitis			H20.01*	Primary iridocyclitis			H20.01*	Primary iridocyclitis			H20.01*	Primary iridocyclitis			H20.01*	Primary iridocyclitis			H20.01*	Primary iridocyclitis			H20.01*	Primary iridocyclitis			H20.01*	Primary iridocyclitis			H20.01*	Primary iridocyclitis			H20.01*	Primary iridocyclitis			H20.01*	Primary iridocyclitis			H20.01*	Primary iridocyclitis			H20.01*	Primary iridocyclitis			H20.01*	Primary iridocyclitis			H20.01*	Primary iridocyclitis			H20.01*	Primary iridocyclitis			H20.01*	Primary iridocyclitis			H20.01*	Primary iridocyclitis			H20.01*	Primary iridocyclitis			H20.01*	Primary iridocyclitis			H20.01*	Primary iridocyclitis			H20.01*	Primary iridocyclitis			H20.01*	Primary iridocyclitis			H20.01*	Primary iridocyclitis			H20.01*	Primary iridocyclitis			H20.01*	Primary iridocyclitis			H20.01*	Primary iridocyclitis			H20.01*	Primary iridocyclitis			H20.01*	Primary iridocyclitis			H20.01*	Primary iridocyclitis			H20.01*	Primary iridocyclitis			H20.01*	Primary iridocyclitis			H20.01*	Primary iridocyclitis			H20.01*	Primary iridocyclitis			H20.01*	Primary iridocyclitis			H20.01*	Primary iridocyclitis			H20.01*	Primary iridocyclitis			H20.01*	Primary iridocyclitis			H20.01*	Primary iridocyclitis			H20.01*	Primary iridocyclitis			H20.01*	Primary iridocyclitis			H20.01*	Primary iridocyclitis			H20.01*	Primary iridocyclitis			H20.01*	Primary iridocyclitis			H20.01*	Primary iridocyclitis			H20.01*	Primary iridocyclitis			H20.01*	Primary iridocyclitis			H20.01*	Primary iridocyclitis			H20.01*	Primary iridocyclitis			H20.01*	Primary iridocyclitis			H20.01*	Primary iridocyclitis			H20.01*	Primary iridocyclitis			H20.01*	Primary iridocyclitis			H20.01*	Primary iridocyclitis			H20.01*	Primary iridocyclitis			H20.01*	Primary iridocyclitis			H20.01*	Primary iridocyclitis			H20.01*	Primary iridocyclitis			H20.01*	Primary iridocyclitis			H20.01*	Primary iridocyclitis			H20.01*	Primary iridocyclitis			H20.01*	Primary iridocyclitis			H20.01*	Primary iridocyclitis			H20.01*	Primary iridocyclitis			H20.01*	Primary iridocyclitis			H20.01*	Primary iridocyclitis			H20.01*	Primary iridocyclitis			H20.01*	Primary iridocyclitis			H20.01*	Primary iridocyclitis			H20.01*	Primary iridocyclitis			H20.01*	Primary iridocyclitis			H20.01*	Primary iridocyclitis			H20.01*	Primary iridocyclitis			H20.01*	Primary iridocyclitis			H20.01*	Primary iridocyclitis			H20.01*	Primary iridocyclitis			H20.01*	Primary iridocyclitis			H20.01*	Primary iridocyclitis			H20.01*	Primary iridocyclitis			H20.01*	Primary iridocyclitis			H20.01*	Primary iridocyclitis			H20.01*	Primary iridocyclitis			H20.01*	Primary iridocyclitis			H20.01*	Primary iridocyclitis			H20.01*	Primary iridocyclitis			H20.01*	Primary iridocyclitis			H20.01*	Primary iridocyclitis			H20.01*	Primary iridocyclitis			H20.01*	Primary iridocyclitis			H20.01*	Primary iridocyclitis			H20.01*	Primary iridocyclitis			H20.01*	Primary iridocyclitis			H20.01*	Primary iridocyclitis			H20.01*	Primary iridocyclitis			H20.01*	Primary iridocyclitis			H20.01*	Primary iridocyclitis			H20.01*	Primary iridocyclitis			H20.01*	Primary iridocyclitis			H20.01*	Primary iridocyclitis			H20.01*	Primary iridocyclitis			H20.01*	Primary iridocyclitis			H20.01*	Primary iridocyclitis			H20.01*	Primary iridocyclitis			H20.01*	Primary iridocyclitis			H20.01*	Primary iridocyclitis			H20.01*	Primary iridocyclitis			H20.01*	Primary iridocyclitis			H20.01*	Primary iridocyclitis			H20.01*	Primary iridocyclitis			H20.01*	Primary iridocyclitis			H20.01*	Primary iridocyclitis			H20.01*	Primary iridocyclitis			H20.01*	Primary iridocyclitis			H20.01*	Primary iridocyclitis			H20.01*	Primary iridocyclitis			H20.01*	Primary iridocyclitis			H20.01*	Primary iridocyclitis			H20.01*	Primary iridocyclitis			H20.01*	Primary iridocyclitis			H20.01*	Primary iridocyclitis			H20.01*	Primary iridocyclitis			H20.01*	Primary iridocyclitis			H20.01*	Primary iridocyclitis			H20.01*	Primary iridocyclitis			H20.01*	Primary iridocyclitis			H20.01*	Primary iridocyclitis			H20.01*	Primary iridocyclitis			H20.01*	Primary iridocyclitis			H20.01*	Primary iridocyclitis			H20.01*	Primary iridocyclitis			H20.01*	Primary iridocyclitis			H20.01*	Primary iridocyclitis			H20.01*	Primary iridocyclitis			H20.01*	Primary iridocyclitis			H20.01*	Primary iridocyclitis			H20.01*	Primary iridocyclitis			H20.01*	Primary iridocyclitis			H20.01*	Primary iridocyclitis			H20.01*	Primary iridocyclitis			H20.01*	Primary iridocyclitis			H20.01*	Primary iridocyclitis			H20.01*	Primary iridocyclitis			H20.01*	Primary iridocyclitis			H20.01*	Primary iridocyclitis			H20.01*	Primary iridocyclitis			H20.01*	Primary iridocyclitis			H20.01*	Primary iridocyclitis			H20.01*	Primary iridocyclitis			H20.01*	Primary iridocyclitis			H20.01*	Primary iridocyclitis			H20.01*	Primary iridocyclitis			H20.01*	Primary iridocyclitis			H20.01*	Primary iridocyclitis			H20.01*	Primary iridocyclitis			H20.01*	Primary iridocyclitis			H20.01*	Primary iridocyclitis			H20.01*	Primary iridocyclitis			H20.01*	Primary iridocyclitis			H20.01*	Primary iridocyclitis			H20.01*	Primary iridocyclitis			H20.01*	Primary iridocyclitis			H20.01*	Primary iridocyclitis			H20.01*	Primary iridocyclitis			H20.01*	Primary iridocyclitis			H20.01*	Primary iridocyclitis			H20.01*	Primary iridocyclitis			H20.01*	Primary iridocyclitis			H20.01*	Primary iridocyclitis			H20.01*	Primary iridocyclitis			H20.01*	Primary iridocyclitis			H20.01*	Primary iridocyclitis			H20.01*	Primary iridocyclitis			H20.01*	Primary iridocyclitis			H20.01*	Primary iridocyclitis			H20.01*	Primary iridocyclitis			H20.01*	Primary iridocyclitis			H20.01*	Primary iridocyclitis			H20.01*	Primary iridocyclitis			H20.01*	Primary iridocyclitis			H20.01*	Primary iridocyclitis			H20.01*	Primary iridocyclitis			H20.01*	Primary iridocyclitis			H20.01*	Primary iridocyclitis			H20.01*	Primary iridocyclitis			H20.01*	Primary iridocyclitis			H20.01*	Primary iridocyclitis			H20.01*	Primary iridocyclitis			H20.01*	Primary iridocyclitis			H20.01*	Primary iridocyclitis			H20.01*	Primary iridocyclitis			H20.01*	Primary iridocyclitis			H20.01*	Primary iridocyclitis			H20.01*	Primary iridocyclitis			H20.01*	Primary iridocyclitis			H20.01*	Primary iridocyclitis			H20.01*	Primary iridocyclitis			H20.01*	Primary iridocyclitis			H20.01*	Primary iridocyclitis			H20.01*	Primary iridocyclitis			H20.01*	Primary iridocyclitis			H20.01*	Primary iridocyclitis			H20.01*	Primary iridocyclitis			H20.01*	Primary iridocyclitis			H20.01*	Primary iridocyclitis			H20.01*	Primary iridocyclitis			H20.01*	Primary iridocyclitis			H20.01*	Primary iridocyclitis			H20.01*	Primary iridocyclitis			H20.01*	Primary iridocyclitis			H20.01*	Primary iridocyclitis			H20.01*	Primary iridocyclitis			H20.01*	Primary iridocyclitis			H20.01*	Primary iridocyclitis			H20.01*	Primary iridocyclitis			H20.01*	Primary iridocyclitis			H20.01*	Primary iridocyclitis			H20.01*	Primary iridocyclitis			H20.01*	Primary iridocyclitis			H20.01*	Primary iridocyclitis			H20.01*	Primary iridocyclitis			H20.01*	Primary iridocyclitis			H20.01*	Primary iridocyclitis			H20.01*	Primary iridocyclitis			H20.01*	Primary iridocyclitis			H20.01*	Primary iridocyclitis			H20.01*	Primary iridocyclitis			H20.01*	Primary iridocyclitis			H20.01*	Primary iridocyclitis			H20.01*	Primary iridocyclitis			H20.01*	Primary iridocyclitis			H20.01*	Primary iridocyclitis			H20.01*	Primary iridocyclitis			H20.01*	Primary iridocyclitis			H20.01*	Primary iridocyclitis			H20.01*	Primary iridocyclitis			H20.01*	Primary iridocyclitis			H20.01*	Primary iridocyclitis			H20.01*	Primary iridocyclitis			H20.01*	Primary iridocyclitis			H20.01*	Primary iridocyclitis			H20.01*	Primary iridocyclitis			H20.01*	Primary iridocyclitis			H20.01*	Primary iridocyclitis			H20.01*	Primary iridocyclitis			H20.01*	Primary iridocyclitis			H20.01*	Primary iridocyclitis			H20.01*	Primary iridocyclitis			H20.01*	Primary iridocyclitis			H20.01*	Primary iridocyclitis			H20.01*	Primary iridocyclitis			H20.01*	Primary iridocyclitis			H20.01*	Primary iridocyclitis			H20.01*	Primary iridocyclitis			H20.01*	Primary iridocyclitis			H20.01*	Primary iridocyclitis			H20.01*	Primary iridocyclitis			H20.01*	Primary iridocyclitis			H20.01*	Primary iridocyclitis			H20.01*	Primary iridocyclitis			H20.01*	Primary iridocyclitis			H20.01*	Primary iridocyclitis			H20.01*	Primary iridocyclitis			H20.01*	Primary iridocyclitis			H20.01*	Primary iridocyclitis			H20.01*	Primary iridocyclitis			H20.01*	Primary iridocyclitis			H20.01*	Primary iridocyclitis			H20.01*	Primary iridocyclitis			H20.01*	Primary iridocyclitis			H20.01*	Primary iridocyclitis			H20.01*	Primary iridocyclitis			H20.01*	Primary iridocyclitis			H20.01*	Primary iridocyclitis			H20.01*	Primary iridocyclitis			H20.01*	Primary iridocyclitis			H20.01*	Primary iridocyclitis			H20.01*	Primary iridocyclitis			H20.01*	Primary iridocyclitis			H20.01*	Primary iridocyclitis			H20.01*	Primary iridocyclitis			H20.01*	Primary iridocyclitis			H20.01*	Primary iridocyclitis			H20.01*	Primary iridocyclitis			H20.01*	Primary iridocyclitis			H20.01*	Primary iridocyclitis			H20.01*	Primary iridocyclitis			H20.01*	Primary iridocyclitis			H20.01*	Primary iridocyclitis			H20.01*	Primary iridocyclitis			H20.01*	Primary iridocyclitis			H20.01*	Primary iridocyclitis			H20.01*	Primary iridocyclitis			H20.01*	Primary iridocyclitis			H20.01*	Primary iridocyclitis			H20.01*	Primary iridocyclitis			H20.01*	Primary iridocyclitis			H20.01*	Primary iridocyclitis			H20.01*	Primary iridocyclitis			H20.01*	Primary iridocyclitis			H20.01*	Primary iridocyclitis			H20.01*	Primary iridocyclitis			H20.01*	Primary iridocyclitis			H20.01*	Primary iridocyclitis			H20.01*	Primary iridocyclitis			H20.01*	Primary iridocyclitis			H20.01*	Primary iridocyclitis			H20.01*	Primary iridocyclitis			H20.01*	Primary iridocyclitis			H20.01*	Primary iridocyclitis			H20.01*	Primary iridocyclitis			H20.01*	Primary iridocyclitis			H20.01*	Primary iridocyclitis			H20.01*	Primary iridocyclitis			H20.01*	Primary iridocyclitis			H20.01*	Primary iridocyclitis			H20.01*	Primary iridocyclitis			H20.01*	Primary iridocyclitis			H20.01*	Primary iridocyclitis			H20.01*	Primary iridocyclitis			H20.01*	Primary iridocyclitis			H20.01*	Primary iridocyclitis			H20.01*	Primary iridocyclitis			H20.01*	Primary iridocyclitis			H20.01*	Primary iridocyclitis			H20.01*	Primary iridocyclitis			H20.01*	Primary iridocyclitis			H20.01*	Primary iridocyclitis			H20.01*	Primary iridocyclitis			H20.01*	Primary iridocyclitis			H20.01*	Primary iridocyclitis			H20.01*	Primary iridocyclitis			H20.01*	Primary iridocyclitis			H20.01*	Primary iridocyclitis			H20.01*	Primary iridocyclitis			H20.01*	Primary iridocyclitis			H20.01*	Primary iridocyclitis			H20.01*	Primary iridocyclitis			H20.01*	Primary iridocyclitis			H20.01*	Primary iridocyclitis			H20.01*	Primary iridocyclitis			H20.01*	Primary iridocyclitis			H20.01*	Primary iridocyclitis			H20.01*	Primary iridocyclitis			H20.01*	Primary iridocyclitis			H20.01*	Primary iridocyclitis			H20.01*	Primary iridocyclitis			H20.01*	Primary iridocyclitis			H20.01*	Primary iridocyclitis			H20.01*	Primary iridocyclitis			H20.01*	Primary iridocyclitis			H20.01*	Primary iridocyclitis			H20.01*	Primary iridocyclitis			H20.01*	Primary iridocyclitis			H20.01*	Primary iridocyclitis			H20.01*	Primary iridocyclitis			H20.01*	Primary iridocyclitis			H20.01*	Primary iridocyclitis			H20.01*	Primary iridocyclitis			H20.01*	Primary iridocyclitis			H20.01*	Primary iridocyclitis			H20.01*	Primary iridocyclitis			H20.01*	Primary iridocyclitis			H20.01*	Primary iridocyclitis			H20.01*	Primary iridocyclitis			H20.01*	Primary iridocyclitis			H20.01*	Primary iridocyclitis			H20.01*	Primary iridocyclitis			H20.01*	Primary iridocyclitis			H20.01*	Primary iridocyclitis			H20.01*	Primary iridocyclitis			H20.01*	Primary iridocyclitis			H20.01*	Primary iridocyclitis			H20.01*	Primary iridocyclitis			H20.01*	Primary iridocyclitis			H20.01*	Primary iridocyclitis			H20.01*	Primary iridocyclitis			H20.01*	Primary iridocyclitis			H20.01*	Primary iridocyclitis			H20.01*	Primary iridocyclitis			H20.01*	Primary iridocyclitis			H20.01*	Primary iridocyclitis			H20.01*	Primary iridocyclitis			H20.01*	Primary iridocyclitis			H20.01*	Primary iridocyclitis			H20.01*	Primary iridocyclitis			H20.01*	Primary iridocyclitis			H20.01*	Primary iridocyclitis			H20.01*	Primary iridocyclitis			H20.01*	Primary iridocyclitis			H20.01*	Primary iridocyclitis			H20.01*	Primary iridocyclitis			H20.01*	Primary iridocyclitis			H20.01*	Primary iridocyclitis			H20.01*	Primary iridocyclitis			H20.01*	Primary iridocyclitis			H20.01*	Primary iridocyclitis			H20.01*	Primary iridocyclitis			H20.01*	Primary iridocyclitis			H20.01*	Primary iridocyclitis			H20.01*	Primary iridocyclitis			H20.01*	Primary iridocyclitis			H20.01*	Primary iridocyclitis			H20.01*	Primary iridocyclitis			H20.01*	Primary iridocyclitis			H20.01*	Primary iridocyclitis			H20.01*	Primary iridocyclitis			H20.01*	Primary iridocyclitis			H20.01*	Primary iridocyclitis			H20.01*	Primary iridocyclitis			H20.01*	Primary iridocyclitis			H20.01*	Primary iridocyclitis			H20.01*	Primary iridocyclitis			H20.01*	Primary iridocyclitis			H20.01*	Primary iridocyclitis			H20.01*	Primary iridocyclitis			H20.01*	Primary iridocyclitis			H20.01*	Primary iridocyclitis			H20.01*	Primary iridocyclitis			H20.01*	Primary iridocyclitis			H20.01*	Primary iridocyclitis			H20.01*	Primary iridocyclitis			H20.01*	Primary iridocyclitis			H20.01*	Primary iridocyclitis			H20.01*	Primary iridocyclitis			H20.01*	Primary iridocyclitis			H20.01*	Primary iridocyclitis			H20.01*	Primary iridocyclitis			H20.01*	Primary iridocyclitis			H20.01*	Primary iridocyclitis			H20.01*	Primary iridocyclitis			H20.01*	Primary iridocyclitis			H20.01*	Primary iridocyclitis			H20.01*	Primary iridocyclitis			H20.01*	Primary iridocyclitis			H20.01*	Primary iridocyclitis			H20.01*	Primary iridocyclitis			H20.01*	Primary iridocyclitis			H20.01*	Primary iridocyclitis			H20.01*	Primary iridocyclitis			H20.01*	Primary iridocyclitis			H20.01*	Primary iridocyclitis			H20.01*	Primary iridocyclitis			H20.01*	Primary iridocyclitis			H20.01*	Primary iridocyclitis			H20.01*	Primary iridocyclitis			H20.01*	Primary iridocyclitis			H20.01*	Primary iridocyclitis			H20.01*	Primary iridocyclitis			H20.01*	Primary iridocyclitis			H20.01*	Primary iridocyclitis			H20.01*	Primary iridocyclitis			H20.01*	Primary iridocyclitis			H20.01*	Primary iridocyclitis			H20.01*	Primary iridocyclitis			H20.01*	Primary iridocyclitis			H20.01*	Primary iridocyclitis			H20.01*	Primary iridocyclitis			H20.01*	Primary iridocyclitis			H20.01*	Primary iridocyclitis			H20.01*	Primary iridocyclitis			H20.01*	Primary iridocyclitis			H20.01*	Primary iridocyclitis			H20.01*	Primary iridocyclitis			H20.01*	Primary iridocyclitis			H20.01*	Primary iridocyclitis			H20.01*	Primary iridocyclitis			H20.01*	Primary iridocyclitis			H20.01*	Primary iridocyclitis			H20.01*	Primary iridocyclitis			H20.01*	Primary iridocyclitis			H20.01*	Primary iridocyclitis			H20.01*	Primary iridocyclitis			H20.01*	Primary iridocyclitis			H20.01*	Primary iridocyclitis			H20.01*	Primary iridocyclitis			H20.01*	Primary iridocyclitis			H20.01*	Primary iridocyclitis			H20.01*	Primary iridocyclitis			H20.01*	Primary iridocyclitis			H20.01*	Primary iridocyclitis			H20.01*	Primary iridocyclitis			H20.01*	Primary iridocyclitis			H20.01*	Primary iridocyclitis			H20.01*	Primary iridocyclitis			H20.01*	Primary iridocyclitis			H20.01*	Primary iridocyclitis			H20.01*	Primary iridocyclitis			H20.01*	Primary iridocyclitis			H20.01*	Primary iridocyclitis			H20.01*	Primary iridocyclitis			H20.01*	Primary iridocyclitis			H20.01*	Primary iridocyclitis			H20.01*	Primary iridocyclitis			H20.01*	Primary iridocyclitis			H20.01*	Primary iridocyclitis			H20.01*	Primary iridocyclitis			H20.01*	Primary iridocyclitis			H20.01*	Primary iridocyclitis			H20.01*	Primary iridocyclitis			H20.01*	Primary iridocyclitis			H20.01*	Primary iridocyclitis			H20.01*	Primary iridocyclitis			H20.01*	Primary iridocyclitis			H20.01*	Primary iridocyclitis			H20.01*	Primary iridocyclitis			H20.01*	Primary iridocyclitis			H20.01*	Primary iridocyclitis			H20.01*	Primary iridocyclitis			H20.01*	Primary iridocyclitis			H20.01*	Primary iridocyclitis			H20.01*	Primary iridocyclitis			H20.01*	Primary iridocyclitis			H20.01*	Primary iridocyclitis			H20.01*	Primary iridocyclitis			H20.01*	Primary iridocyclitis			H20.01*	Primary iridocyclitis			H20.01*	Primary iridocyclitis			H20.01*	Primary iridocyclitis			H20.01*	Primary iridocyclitis			H20.01*	Primary iridocyclitis			H20.01*	Primary iridocyclitis			H20.01*	Primary iridocyclitis			H20.01*	Primary iridocyclitis			H20.01*	Primary iridocyclitis			H20.01*	Primary iridocyclitis			H20.01*	Primary iridocyclitis			H20.01*	Primary iridocyclitis			H20.01*	Primary iridocyclitis			H20.01*	Primary iridocyclitis			H20.01*	Primary iridocyclitis			H20.01*	Primary iridocyclitis			H20.01*	Primary iridocyclitis			H20.01*	Primary iridocyclitis			H20.01*	Primary iridocyclitis			H20.01*	Primary iridocyclitis			H20.01*	Primary iridocyclitis			H20.01*	Primary iridocyclitis			H20.01*	Primary iridocyclitis			H20.01*	Primary iridocyclitis			H20.01*	Primary iridocyclitis			H20.01*	Primary iridocyclitis			H20.01*	Primary iridocyclitis			H20.01*	Primary iridocyclitis			H20.01*	Primary iridocyclitis			H20.01*	Primary iridocyclitis			H20.01*	Primary iridocyclitis			H20.01*	Primary iridocyclitis			H20.01*	Primary iridocyclitis			H20.01*	Primary iridocyclitis			H20.01*	Primary iridocyclitis			H20.01*	Primary iridocyclitis			H20.01*	Primary iridocyclitis			H20.01*	Primary iridocyclitis			H20.01*	Primary iridocyclitis			H20.01*	Primary iridocyclitis			H20.01*	Primary iridocyclitis			H20.01*	Primary iridocyclitis			H20.01*	Primary iridocyclitis			H20.01*	Primary iridocyclitis			H20.01*	Primary iridocyclitis			H20.01*	Primary iridocyclitis			H20.01*	Primary iridocyclitis			H20.01*	Primary iridocyclitis			H20.01*	Primary iridocyclitis			H20.01*	Primary iridocyclitis			H20.01*	Primary iridocyclitis			H20.01*	Primary iridocyclitis			H20.01*	Primary iridocyclitis			H20.01*	Primary iridocyclitis			H20.01*	Primary iridocyclitis			H20.01*	Primary iridocyclitis			H20.01*	Primary iridocyclitis			H20.01*	Primary iridocyclitis			H20.01*	Primary iridocyclitis			H20.01*	Primary iridocyclitis			H20.01*	Primary iridocyclitis			H20.01*	Primary iridocyclitis			H20.01*	Primary iridocyclitis			H20.01*	Primary iridocyclitis			H20.01*	Primary iridocyclitis			H20.01*	Primary iridocyclitis			H20.01*	Primary iridocyclitis			H20.01*	Primary iridocyclitis			H20.01*	Primary iridocyclitis			H20.01*	Primary iridocyclitis			H20.01*	Primary iridocyclitis			H20.01*	Primary iridocyclitis			H20.01*	Primary iridocyclitis			H20.01*	Primary iridocyclitis			H20.01*	Primary iridocyclitis			H20.01*	Primary iridocyclitis			H20.01*	Primary iridocyclitis			H20.01*	Primary iridocyclitis			H20.01*	Primary iridocyclitis			H20.01*	Primary iridocyclitis			H20.01*	Primary iridocyclitis			H20.01*	Primary iridocyclitis			H20.01*	Primary iridocyclitis			H20.01*	Primary iridocyclitis			H20.01*	Primary iridocyclitis			H20.01*	Primary iridocyclitis			H20.01*	Primary iridocyclitis			H20.01*	Primary iridocyclitis			H20.01*	Primary iridocyclitis			H20.01*	Primary iridocyclitis			H20.01*	Primary iridocyclitis			H20.01*	Primary iridocyclitis			H20.01*	Primary iridocyclitis			H20.01*	Primary iridocyclitis			H20.01*	Primary iridocyclitis			H20.01*	Primary iridocyclitis			H20.01*	Primary iridocyclitis			H20.01*	Primary iridocyclitis			H20.01*	Primary iridocyclitis			H20.01*	Primary iridocyclitis			H20.01*	Primary iridocyclitis			H20.01*	Primary iridocyclitis			H20.01*	Primary iridocyclitis			H20.01*	Primary iridocyclitis			H20.01*	Primary iridocyclitis			H20.01*	Primary iridocyclitis			H20.01*	Primary iridocyclitis			H20.01*	Primary iridocyclitis			H20.01*	Primary iridocyclitis			H20.01*	Primary iridocyclitis			H20.01*	Primary iridocyclitis			H20.01*	Primary iridocyclitis			H20.01*	Primary iridocyclitis			H20.01*	Primary iridocyclitis			H20.01*	Primary iridocyclitis			H20.01*	Primary iridocyclitis			H20.01*	Primary iridocyclitis			H20.01*	Primary iridocyclitis			H20.01*	Primary iridocyclitis			H20.01*	Primary iridocyclitis			H20.01*	Primary iridocyclitis			H20.01*	Primary iridocyclitis			H20.01*	Primary iridocyclitis			H20.01*	Primary iridocyclitis			H20.01*	Primary iridocyclitis			H20.01*	Primary iridocyclitis			H20.01*	Primary iridocyclitis			H20.01*	Primary iridocyclitis			H20.01*	Primary iridocyclitis			H20.01*	Primary iridocyclitis			H20.01*	Primary iridocyclitis			H20.01*	Primary iridocyclitis			H20.01*	Primary iridocyclitis			H20.01*	Primary iridocyclitis			H20.01*	Primary iridocyclitis			H20.01*	Primary iridocyclitis			H20.01*	Primary iridocyclitis			H20.01*	Primary iridocyclitis			H20.01*	Primary iridocyclitis			H20.01*	Primary iridocyclitis			H20.01*	Primary iridocyclitis			H20.01*	Primary iridocyclitis			H20.01*	Primary iridocyclitis			H20.01*	Primary iridocyclitis			H20.01*	Primary iridocyclitis			H20.01*	Primary iridocyclitis			H20.01*	Primary iridocyclitis			H20.01*	Primary iridocyclitis			H20.01*	Primary iridocyclitis			H20.01*	Primary iridocyclitis			H20.01*	Primary iridocyclitis			H20.01*	Primary iridocyclitis			H20.01*	Primary iridocyclitis			H20.01*	Primary iridocyclitis			H20.01*	Primary iridocyclitis			H20.01*	Primary iridocyclitis			H20.01*	Primary iridocyclitis			H20.01*	Primary iridocyclitis			H20.01*	Primary iridocyclitis			H20.01*	Primary iridocyclitis			H20.01*	Primary iridocyclitis			H20.01*	Primary iridocyclitis			H20.01*	Primary iridocyclitis			H20.01*	Primary iridocyclitis			H20.01*	Primary iridocyclitis			H20.01*	Primary iridocyclitis			H20.01*	Primary iridocyclitis			H20.01*	Primary iridocyclitis			H20.01*	Primary iridocyclitis			H20.01*	Primary iridocyclitis			H20.01*	Primary iridocyclitis			H20.01*	Primary iridocyclitis			H20.01*	Primary iridocyclitis			H20.01*	Primary iridocyclitis			H20.01*	Primary iridocyclitis			H20.01*	Primary iridocyclitis			H20.01*	Primary iridocyclitis			H20.01*	Primary iridocyclitis			H20.01*	Primary iridocyclitis			H20.01*	Primary iridocyclitis			H20.01*	Primary iridocyclitis			H20.01*	Primary iridocyclitis			H20.01*	Primary iridocyclitis			H20.01*	Primary iridocyclitis			H20.01*	Primary iridocyclitis			H20.01*	Primary iridocyclitis			H20.01*	Primary iridocyclitis			H20.01*	Primary iridocyclitis			H20.01*	Primary iridocyclitis			H20.01*	Primary iridocyclitis			H20.01*	Primary iridocyclitis			H20.01*	Primary iridocyclitis			H20.01*	Primary iridocyclitis			H20.01*	Primary iridocyclitis			H20.01*	Primary iridocyclitis			H20.01*	Primary iridocyclitis			H20.01*	Primary iridocyclitis			H20.01*	Primary iridocyclitis			H20.01*	Primary iridocyclitis			H20.01*	Primary iridocyclitis			H20.01*	Primary iridocyclitis			H20.01*	Primary iridocyclitis			H20.01*	Primary iridocyclitis			H20.01*	Primary iridocyclitis			H20.01*	Primary iridocyclitis			H20.01*	Primary iridocyclitis			H20.01*	Primary iridocyclitis			H20.01*	Primary iridocyclitis			H20.01*	Primary iridocyclitis			H20.01*	Primary iridocyclitis			H20.01*	Primary iridocyclitis			H20.01*	Primary iridocyclitis			H20.01*	Primary iridocyclitis			H20.01*	Primary iridocyclitis			H20.01*	Primary iridocyclitis			H20.01*	Primary iridocyclitis			H20.01*	Primary iridocyclitis			H20.01*	Primary iridocyclitis			H20.01*	Primary iridocyclitis			H20.01*	Primary iridocyclitis			H20.01*	Primary iridocyclitis			H20.01*	Primary iridocyclitis			H20.01*	Primary iridocyclitis			H20.01*	Primary iridocyclitis			H20.01*	Primary iridocyclitis			H20.01*	Primary iridocyclitis			H20.01*	Primary iridocyclitis			H20.01*	Primary iridocyclitis			H20.01*	Primary iridocyclitis			H20.01*	Primary iridocyclitis			H20.01*	Primary iridocyclitis			H20.01*	Primary iridocyclitis			H20.01*	Primary iridocyclitis			H20.01*	Primary iridocyclitis			H20.01*	Primary iridocyclitis			H20.01*	Primary iridocyclitis			H20.01*	Primary iridocyclitis			H20.01*	Primary iridocyclitis			H20.01*	Primary iridocyclitis			H20.01*	Primary iridocyclitis			H20.01*	Primary iridocyclitis			H20.01*	Primary iridocyclitis			H20.01*	Primary iridocyclitis			H20.01*	Primary iridocyclitis			H20.01*	Primary iridocyclitis			H20.01*	Primary iridocyclitis			H20.01*	Primary iridocyclitis			H20.01*	Primary iridocyclitis			H20.01*	Primary iridocyclitis			H20.01*	Primary iridocyclitis			H20.01*	Primary iridocyclitis			H20.01*	Primary iridocyclitis			H20.01*	Primary iridocyclitis			H20.01*	Primary iridocyclitis			H20.01*	Primary iridocyclitis			H20.01*	Primary iridocyclitis			H20.01*	Primary iridocyclitis			H20.01*	Primary iridocyclitis			H20.01*	Primary iridocyclitis			H20.01*	Primary iridocyclitis			H20.01*	Primary iridocyclitis			H20.01*	Primary iridocyclitis			H20.01*	Primary iridocyclitis			H20.01*	Primary iridocyclitis			H20.01*	Primary iridocyclitis			H20.01*	Primary iridocyclitis			H20.01*	Primary iridocyclitis			H20.01*	Primary iridocyclitis			H20.01*	Primary iridocyclitis			H20.01*	Primary iridocyclitis			H20.01*	Primary iridocyclitis			H20.01*	Primary iridocyclitis			H20.01*	Primary iridocyclitis			H20.01*	Primary iridocyclitis			H20.01*	Primary iridocyclitis			H20.01*	Primary iridocyclitis			H20.01*	Primary iridocyclitis			H20.01*	Primary iridocyclitis			H20.01*	Primary iridocyclitis			H20.01*	Primary iridocyclitis			H20.01*	Primary iridocyclitis			H20.01*	Primary iridocyclitis			H20.01*	Primary iridocyclitis			H20.01*	Primary iridocyclitis			H20.01*	Primary iridocyclitis			H20.01*	Primary iridocyclitis			H20.01*	Primary iridocyclitis			H20.01*	Primary iridocyclitis			H20.01*	Primary iridocyclitis			H20.01*	Primary iridocyclitis			H20.01*	Primary iridocyclitis			H20.01*	Primary iridocyclitis			H20.01*	Primary iridocyclitis			H20.01*	Primary iridocyclitis			H20.01*	Primary iridocyclitis			H20.01*	Primary iridocyclitis			H20.01*	Primary iridocyclitis			H20.01*	Primary iridocyclitis			H20.01*	Primary iridocyclitis			H20.01*	Primary iridocyclitis			H20.01*	Primary iridocyclitis			H20.01*	Primary iridocyclitis			H20.01*	Primary iridocyclitis			H20.01*	Primary iridocyclitis			H20.01*	Primary iridocyclitis			H20.01*	Primary iridocyclitis			H20.01*	Primary iridocyclitis			H20.01*	Primary iridocyclitis			H20.01*	Primary iridocyclitis			H20.01*	Primary iridocyclitis			H20.01*	Primary iridocyclitis			H20.01*	Primary iridocyclitis			H20.01*	Primary iridocyclitis			H20.01*	Primary iridocyclitis			H20.01*	Primary iridocyclitis			H20.01*	Primary iridocyclitis			H20.01*	Primary iridocyclitis			H20.01*	Primary iridocyclitis			H20.01*	Primary iridocyclitis			H20.01*	Primary iridocyclitis			H20.01*	Primary iridocyclitis			H20.01*	Primary iridocyclitis			H20.01*	Primary iridocyclitis			H20.01*	Primary iridocyclitis			H20.01*	Primary iridocyclitis			H20.01*	Primary iridocyclitis			H20.01*	Primary iridocyclitis			H20.01*	Primary iridocyclitis			H20.01*	Primary iridocyclitis			H20.01*	Primary iridocyclitis			H20.01*	Primary iridocyclitis			H20.01*	Primary iridocyclitis			H20.01*	Primary iridocyclitis			H20.01*	Primary iridocyclitis			H20.01*	Primary iridocyclitis			H20.01*	Primary iridocyclitis			H20.01*	Primary iridocyclitis			H20.01*	Primary iridocyclitis			H20.01*	Primary iridocyclitis			H20.01*	Primary iridocyclitis			H20.01*	Primary iridocyclitis			H20.01*	Primary iridocyclitis			H20.01*	Primary iridocyclitis			H20.01*	Primary iridocyclitis			H20.01*	Primary iridocyclitis			H20.01*	Primary iridocyclitis			H20.01*	Primary iridocyclitis			H20.01*	Primary iridocyclitis			H20.01*	Primary iridocyclitis			H20.01*	Primary iridocyclitis			H20.01*	Primary iridocyclitis			H20.01*	Primary iridocyclitis			H20.01*	Primary iridocyclitis			H20.01*	Primary iridocyclitis			H20.01*	Primary iridocyclitis			H20.01*	Primary iridocyclitis			H20.01*	Primary iridocyclitis			H20.01*	Primary iridocyclitis			H20.01*	Primary iridocyclitis			H20.01*	Primary iridocyclitis			H20.01*	Primary iridocyclitis			H20.01*	Primary iridocyclitis			H20.01*	Primary iridocyclitis			H20.01*	Primary iridocyclitis			H20.01*	Primary iridocyclitis			H20.01*	Primary iridocyclitis			H20.01*	Primary iridocyclitis			H20.01*	Primary iridocyclitis			H20.01*	Primary iridocyclitis			H20.01*	Primary iridocyclitis			H20.01*	Primary iridocyclitis			H20.01*	Primary iridocyclitis			H20.01*	Primary iridocyclitis			H20.01*	Primary iridocyclitis			H20.01*	Primary iridocyclitis			H20.01*	Primary iridocyclitis			H20.01*	Primary iridocyclitis			H20.01*	Primary iridocyclitis			H20.01*	Primary iridocyclitis			H20.01*	Primary iridocyclitis			H20.01*	Primary iridocyclitis			H20.01*	Primary iridocyclitis			H20.01*	Primary iridocyclitis			H20.01*	Primary iridocyclitis			H20.01*	Primary iridocyclitis			H20.01*	Primary iridocyclitis			H20.01*	Primary iridocyclitis			H20.01*	Primary iridocyclitis			H20.01*	Primary iridocyclitis			H20.01*	Primary iridocyclitis			H20.01*	Primary iridocyclitis			H20.01*	Primary iridocyclitis			H20.01*	Primary iridocyclitis			H20.01*	Primary iridocyclitis			H20.01*	Primary iridocyclitis			H20.01*	Primary iridocyclitis			H20.01*	Primary iridocyclitis			H20.01*	Primary iridocyclitis			H20.01*	Primary iridocyclitis			H20.01*	Primary iridocyclitis			H20.01*	Primary iridocyclitis			H20.01*	Primary iridocyclitis			H20.01*	Primary iridocyclitis			H20.01*	Primary iridocyclitis			H20.01*	Primary iridocyclitis			H20.01*	Primary iridocyclitis			H20.01*	Primary iridocyclitis			H20.01*	Primary iridocyclitis			H20.01*	Primary iridocyclitis			H20.01*	Primary iridocyclitis			H20.01*	Primary iridocyclitis			H20.01*	Primary iridocyclitis			H20.01*	Primary iridocyclitis			H20.01*	Primary iridocyclitis			H20.01*	Primary iridocyclitis			H20.01*	Primary iridocyclitis			H20.01*	Primary iridocyclitis			H20.01*	Primary iridocyclitis			H20.01*	Primary iridocyclitis			H20.01*	Primary iridocyclitis			H20.01*	Primary iridocyclitis			H20.01*	Primary iridocyclitis			H20.01*	Primary iridocyclitis			H20.01*	Primary iridocyclitis			H20.01*	Primary iridocyclitis			H20.01*	Primary iridocyclitis			H20.01*	Primary iridocyclitis			H20.01*	Primary iridocyclitis			H20.01*	Primary iridocyclitis			H20.01*	Primary iridocyclitis			H20.01*	Primary iridocyclitis			H20.01*	Primary iridocyclitis			H20.01*	Primary iridocyclitis			H20.01*	Primary iridocyclitis			H20.01*	Primary iridocyclitis			H20.01*	Primary iridocyclitis			H20.01*	Primary iridocyclitis			H20.01*	Primary iridocyclitis			H20.01*	Primary iridocyclitis			H20.01*	Primary iridocyclitis			H20.01*	Primary iridocyclitis			H20.01*	Primary iridocyclitis			H20.01*	Primary iridocyclitis			H20.01*	Primary iridocyclitis			H20.01*	Primary iridocyclitis			H20.01*	Primary iridocyclitis			H20.01*	Primary iridocyclitis			H20.01*	Primary iridocyclitis			H20.01*	Primary iridocyclitis			H20.01*	Primary iridocyclitis			H20.01*	Primary iridocyclitis			H20.01*	Primary iridocyclitis			H20.01*	Primary iridocyclitis			H20.01*	Primary iridocyclitis			H20.01*	Primary iridocyclitis			H20.01*	Primary iridocyclitis			H20.01*	Primary iridocyclitis			H20.01*	Primary iridocyclitis			H20.01*	Primary iridocyclitis			H20.01*	Primary iridocyclitis			H20.01*	Primary iridocyclitis			H20.01*	Primary iridocyclitis			H20.01*	Primary iridocyclitis			H20.01*	Primary iridocyclitis			H20.01*	Primary iridocyclitis			H20.01*	Primary iridocyclitis			H20.01*	Primary iridocyclitis			H20.01*	Primary iridocyclitis			H20.01*	Primary iridocyclitis			H20.01*	Primary iridocyclitis			H20.01*	Primary iridocyclitis			H20.01*	Primary iridocyclitis			H20.01*	Primary iridocyclitis			H20.01*	Primary iridocyclitis			H20.01*	Primary iridocyclitis			H20.01*	Primary iridocyclitis			H20.01*	Primary iridocyclitis			H20.01*	Primary iridocyclitis			H20.01*	Primary iridocyclitis			H20.01*	Primary iridocyclitis			H20.01*	Primary iridocyclitis			H20.01*	Primary iridocyclitis			H20.01*	Primary iridocyclitis			H20.01*	Primary iridocyclitis			H20.01*	Primary iridocyclitis			H20.01*	Primary iridocyclitis			H20.01*	Primary iridocyclitis			H20.01*	Primary iridocyclitis			H20.01*	Primary iridocyclitis			H20.01*	Primary iridocyclitis			H20.01*	Primary iridocyclitis			H20.01*	Primary iridocyclitis			H20.01*	Primary iridocyclitis			H20.01*	Primary iridocyclitis			H20.01*	Primary iridocyclitis			H20.01*	Primary iridocyclitis			H20.01*	Primary iridocyclitis			H20.01*	Primary iridocyclitis			H20.01*	Primary iridocyclitis			H20.01*	Primary iridocyclitis			H20.01*	Primary iridocyclitis			H20.01*	Primary iridocyclitis			H20.01*	Primary iridocyclitis			H20.01*	Primary iridocyclitis			H20.01*	Primary iridocyclitis			H20.01*	Primary iridocyclitis			H20.01*	Primary iridocyclitis			H20.01*	Primary iridocyclitis			H20.01*	Primary iridocyclitis			H20.01*	Primary iridocyclitis			H20.01*	Primary iridocyclitis			H20.01*	Primary iridocyclitis			H20.01*	Primary iridocyclitis			H20.01*	Primary iridocyclitis			H20.01*	Primary iridocyclitis			H20.01*	Primary iridocyclitis			H20.01*	Primary iridocyclitis			H20.01*	Primary iridocyclitis			H20.01*	Primary iridocyclitis			H20.01*	Primary iridocyclitis			H20.01*	Primary iridocyclitis			H20.01*	Primary iridocyclitis			H20.01*	Primary iridocyclitis			H20.01*	Primary iridocyclitis			H20.01*	Primary iridocyclitis			H20.01*	Primary iridocyclitis			H20.01*	Primary iridocyclitis			H20.01*	Primary iridocyclitis			H20.01*	Primary iridocyclitis			H20.01*	Primary iridocyclitis			H20.01*	Primary iridocyclitis			H20.01*	Primary iridocyclitis			H20.01*	Primary iridocyclitis			H20.01*	Primary iridocyclitis			H20.01*	Primary iridocyclitis			H20.01*	Primary iridocyclitis			H20.01*	Primary iridocyclitis			H20.01*	Primary iridocyclitis			H20.01*	Primary iridocyclitis			H20.01*	Primary iridocyclitis			H20.01*	Primary iridocyclitis			H20.01*	Primary iridocyclitis			H20.01*	Primary iridocyclitis			H20.01*	Primary iridocyclitis			H20.01*	Primary iridocyclitis			H20.01*	Primary iridocyclitis			H20.01*	Primary iridocyclitis			H20.01*	Primary iridocyclitis			H20.01*	Primary iridocyclitis			H20.01*	Primary iridocyclitis			H20.01*	Primary iridocyclitis			H20.01*	Primary iridocyclitis			H20.01*	Primary iridocyclitis			H20.01*	Primary iridocyclitis			H20.01*	Primary iridocyclitis			H20.01*	Primary iridocyclitis			H20.01*	Primary iridocyclitis			H20.01*	Primary iridocyclitis			H20.01*	Primary iridocyclitis			H20.01*	Primary iridocyclitis			H20.01*	Primary iridocyclitis			H20.01*	Primary iridocyclitis			H20.01*	Primary iridocyclitis			H20.01*	Primary iridocyclitis			H20.01*	Primary iridocyclitis			H20.01*	Primary iridocyclitis			H20.01*	Primary iridocyclitis			H20.01*	Primary iridocyclitis			H20.01*	Primary iridocyclitis			H20.01*	Primary iridocyclitis			H20.01*	Primary iridocyclitis			H20.01*	Primary iridocyclitis			H20.01*	Primary iridocyclitis			H20.01*	Primary iridocyclitis			H20.01*	Primary iridocyclitis			H20.01*	Primary iridocyclitis			H20.01*	Primary iridocyclitis			H20.01*	Primary iridocyclitis			H20.01*	Primary iridocyclitis			H20.01*	Primary iridocyclitis			H20.01*	Primary iridocyclitis			H20.01*	Primary iridocyclitis			H20.01*	Primary iridocyclitis			H20.01*	Primary iridocyclitis			H20.01*	Primary iridocyclitis			H20.01*	Primary iridocyclitis			H20.01*	Primary iridocyclitis			H20.01*	Primary iridocyclitis			H20.01*	Primary iridocyclitis			H20.01*	Primary iridocyclitis			H20.01*	Primary iridocyclitis			H20.01*	Primary iridocyclitis			H20.01*	Primary iridocyclitis			H20.01*	Primary iridocyclitis			H20.01*	Primary iridocyclitis			H20.01*	Primary iridocyclitis			H20.01*	Primary iridocyclitis			H20.01*	Primary iridocyclitis			H20.01*	Primary iridocyclitis			H20.01*	Primary iridocyclitis			H20.01*	Primary iridocyclitis			H20.01*	Primary iridocyclitis			H20.01*	Primary iridocyclitis			H20.01*	Primary iridocyclitis			H20.01*	Primary iridocyclitis			H20.01*	Primary iridocyclitis			H20.01*	Primary iridocyclitis			H20.01*	Primary iridocyclitis			H20.01*	Primary iridocyclitis			H20.01*	Primary iridocyclitis			H20.01*	Primary iridocyclitis			H20.01*	Primary iridocyclitis			H20.01*	Primary iridocyclitis			H20.01*	Primary iridocyclitis			H20.01*	Primary iridocyclitis			H20.01*	Primary iridocyclitis			H20.01*	Primary iridocyclitis			H20.01*	Primary iridocyclitis			H20.01*	Primary iridocyclitis			H20.01*	Primary iridocyclitis			H20.01*	Primary iridocyclitis			H20.01*	Primary iridocyclitis			H20.01*	Primary iridocyclitis			H20.01*	Primary iridocyclitis			H20.01*	Primary iridocyclitis			H20.01*	Primary iridocyclitis			H20.01*	Primary iridocyclitis			H20.01*	Primary iridocyclitis			H20.01*	Primary iridocyclitis			H20.01*	Primary iridocyclitis			H20.01*	Primary iridocyclitis			H20.01*	Primary iridocyclitis			H20.01*	Primary iridocyclitis			H20.01*	Primary iridocyclitis			H20.01*	Primary iridocyclitis			H20.01*	Primary iridocyclitis			H20.01*	Primary iridocyclitis			H20.01*	Primary iridocyclitis			H20.01*	Primary iridocyclitis			H20.01*	Primary iridocyclitis			H20.01*	Primary iridocyclitis			H20.01*	Primary iridocyclitis			H20.01*	Primary iridocyclitis			H20.01*	Primary iridocyclitis			H20.01*	Primary iridocyclitis			H20.01*	Primary iridocyclitis			H20.01*	Primary iridocyclitis			H20.01*	Primary iridocyclitis			H20.01*	Primary iridocyclitis			H20.01*	Primary iridocyclitis			H20.01*	Primary iridocyclitis			H20.01*	Primary iridocyclitis			H20.01*	Primary iridocyclitis			H20.01*	Primary iridocyclitis			H20.01*	Primary iridocyclitis			H20.01*	Primary iridocyclitis			H20.01*	Primary iridocyclitis			H20.01*	Primary iridocyclitis			H20.01*	Primary iridocyclitis			H20.01*	Primary iridocyclitis			H20.01*	Primary iridocyclitis			H20.01*	Primary iridocyclitis			H20.01*	Primary iridocyclitis			H20.01*	Primary iridocyclitis			H20.01*	Primary iridocyclitis			H20.01*	Primary iridocyclitis			H20.01*	Primary iridocyclitis			H20.01*	Primary iridocyclitis			H20.01*	Primary iridocyclitis			H20.01*	Primary iridocyclitis			H20.01*	Primary iridocyclitis			H20.01*	Primary iridocyclitis			H20.01*	Primary iridocyclitis			H20.01*	Primary iridocyclitis			H20.01*	Primary iridocyclitis			H20.01*	Primary iridocyclitis			H20.01*	Primary iridocyclitis			H20.01*	Primary iridocyclitis			H20.01*	Primary iridocyclitis			H20.01*	Primary iridocyclitis			H20.01*	Primary iridocyclitis			H20.01*	Primary iridocyclitis			H20.01*	Primary iridocyclitis			H20.01*	Primary iridocyclitis			H20.01*	Primary iridocyclitis			H20.01*	Primary iridocyclitis			H20.01*	Primary iridocyclitis			H20.01*	Primary iridocyclitis			H20.01*	Primary iridocyclitis			H20.01*	Primary iridocyclitis			H20.01*	Primary iridocyclitis			H20.01*	Primary iridocyclitis			H20.01*	Primary iridocyclitis			H20.01*	Primary iridocyclitis			H20.01*	Primary iridocyclitis			H20.01*	Primary iridocyclitis			H20.01*	Primary iridocyclitis			H20.01*	Primary iridocyclitis			H20.01*	Primary iridocyclitis			H20.01*	Primary iridocyclitis			H20.01*	Primary iridocyclitis			H20.01*	Primary iridocyclitis			H20.01*	Primary iridocyclitis			H20.01*	Primary iridocyclitis			H20.01*	Primary iridocyclitis			H20.01*	Primary iridocyclitis			H20.01*	Primary iridocyclitis			H20.01*	Primary iridocyclitis			H20.01*	Primary iridocyclitis			H20.01*	Primary iridocyclitis			H20.01*	Primary iridocyclitis			H20.01*	Primary iridocyclitis			H20.01*	Primary iridocyclitis			H20.01*	Primary iridocyclitis			H20.01*	Primary iridocyclitis			H20.01*	Primary iridocyclitis			H20.01*	Primary iridocyclitis			H20.01*	Primary iridocyclitis			H20.01*	Primary iridocyclitis			H20.01*	Primary iridocyclitis			H20.01*	Primary iridocyclitis			H20.01*	Primary iridocyclitis			H20.01*	Primary iridocyclitis			H20.01*	Primary iridocyclitis			H20.01*	Primary iridocyclitis			H20.01*	Primary iridocyclitis			H20.01*	Primary iridocyclitis			H20.01*	Primary iridocyclitis			H20.01*	Primary iridocyclitis			H20.01*	Primary iridocyclitis			H20.01*	Primary iridocyclitis			H20.01*	Primary iridocyclitis			H20.01*	Primary iridocyclitis			H20.01*	Primary iridocyclitis			H20.01*	Primary iridocyclitis			H20.01*	Primary iridocyclitis			H20.01*	Primary iridocyclitis			H20.01*	Primary iridocyclitis			H20.01*	Primary iridocyclitis			H20.01*	Primary iridocyclitis			H20.01*	Primary iridocyclitis			H20.01*	Primary iridocyclitis			H20.01*	Primary iridocyclitis			H20.01*	Primary iridocyclitis			H20.01*	Primary iridocyclitis			H20.01*	Primary iridocyclitis			H20.01*	Primary iridocyclitis			H20.01*	Primary iridocyclitis			H20.01*	Primary iridocyclitis			H20.01*	Primary iridocyclitis			H20.01*	Primary iridocyclitis			H20.01*	Primary iridocyclitis			H20.01*	Primary iridocyclitis			H20.01*	Primary iridocyclitis			H20.01*	Primary iridocyclitis			H20.01*	Primary iridocyclitis			H20.01*	Primary iridocyclitis			H20.01*	Primary iridocyclitis			H20.01*	Primary iridocyclitis			H20.01*	Primary iridocyclitis			H20.01*	Primary iridocyclitis			H20.01*	Primary iridocyclitis			H20.01*	Primary iridocyclitis			H20.01*	Primary iridocyclitis			H20.01*	Primary iridocyclitis			H20.01*	Primary iridocyclitis			H20.01*	Primary iridocyclitis			H20.01*	Primary iridocyclitis			H20.01*	Primary iridocyclitis			H20.01*	Primary iridocyclitis			H20.01*	Primary iridocyclitis			H20.01*	Primary iridocyclitis			H20.01*	Primary iridocyclitis			H20.01*	Primary iridocyclitis			H20.01*	Primary iridocyclitis			H20.01*	Primary iridocyclitis			H20.01*	Primary iridocyclitis			H20.01*	Primary iridocyclitis			H20.01*	Primary iridocyclitis			H20.01*	Primary iridocyclitis			H20.01*	Primary iridocyclitis			H20.01*	Primary iridocyclitis			H20.01*	Primary iridocyclitis			H20.01*	Primary iridocyclitis			H20.01*	Primary iridocyclitis			H20.01*	Primary iridocyclitis			H20.01*	Primary iridocyclitis			H20.01*	Primary iridocyclitis			H20.01*	Primary iridocyclitis			H20.01*	Primary iridocyclitis			H20.01*	Primary iridocyclitis			H20.01*	Primary iridocyclitis			H20.01*	Primary iridocyclitis			H20.01*	Primary iridocyclitis			H20.01*	Primary iridocyclitis			H20.01*	Primary iridocyclitis			H20.01*	Primary iridocyclitis			H20.01*	Primary iridocyclitis			H20.01*	Primary iridocyclitis			H20.01*	Primary iridocyclitis			H20.01*	Primary iridocyclitis			H20.01*	Primary iridocyclitis			H20.01*	Primary iridocyclitis			H20.01*	Primary iridocyclitis			H20.01*	Primary iridocyclitis			H20.01*	Primary iridocyclitis			H20.01*	Primary iridocyclitis			H20.01*	Primary iridocyclitis			H20.01*	Primary iridocyclitis			H20.01*	Primary iridocyclitis			H20.01*	Primary iridocyclitis			H20.01*	Primary iridocyclitis			H20.01*	Primary iridocyclitis			H20.01*	Primary iridocyclitis			H20.01*	Primary iridocyclitis			H20.01*	Primary iridocyclitis			H20.01*	Primary iridocyclitis			H20.01*	Primary iridocyclitis			H20.01*	Primary iridocyclitis			H20.01*	Primary iridocyclitis			H20.01*	Primary iridocyclitis			H20.01*	Primary iridocyclitis			H20.01*	Primary iridocyclitis			H20.01*	Primary iridocyclitis			H20.01*	Primary iridocyclitis			H20.01*	Primary iridocyclitis			H20.01*	Primary iridocyclitis			H20.01*	Primary iridocyclitis			H20.01*	Primary iridocyclitis			H20.01*	Primary iridocyclitis			H20.01*	Primary iridocyclitis			H20.01*	Primary iridocyclitis			H20.01*	Primary iridocyclitis			H20.01*	Primary iridocyclitis			H20.01*	Primary iridocyclitis			H20.01*	Primary iridocyclitis			H20.01*	Primary iridocyclitis			H20.01*	Primary iridocyclitis			H20.01*	Primary iridocyclitis			H20.01*	Primary iridocyclitis			H20.01*	Primary iridocyclitis			H20.01*	Primary iridocyclitis			H20.01*	Primary iridocyclitis			H20.01*	Primary iridocyclitis			H20.01*	Primary iridocyclitis			H20.01*	Primary iridocyclitis			H20.01*	Primary iridocyclitis			H20.01*	Primary iridocyclitis			H20.01*	Primary iridocyclitis			H20.01*	Primary iridocyclitis			H20.01*	Primary iridocyclitis			H20.01*	Primary iridocyclitis			H20.01*	Primary iridocyclitis			H20.01*	Primary iridocyclitis			H20.01*	Primary iridocyclitis			H20.01*	Primary iridocyclitis			H20.01*	Primary iridocyclitis			H20.01*	Primary iridocyclitis			H20.01*	Primary iridocyclitis			H20.01*	Primary iridocyclitis			H20.01*	Primary iridocyclitis			H20.01*	Primary iridocyclitis			H20.01*	Primary iridocyclitis			H20.01*	Primary iridocyclitis			H20.01*	Primary iridocyclitis			H20.01*	Primary iridocyclitis			H20.01*	Primary iridocyclitis			H20.01*	Primary iridocyclitis			H20.01*	Primary iridocyclitis			H20.01*	Primary iridocyclitis			H20.01*	Primary iridocyclitis			H20.01*	Primary iridocyclitis			H20.01*	Primary iridocyclitis			H20.01*	Primary iridocyclitis			H20.01*	Primary iridocyclitis			H20.01*	Primary iridocyclitis			H20.01*	Primary iridocyclitis			H20.01*	Primary iridocyclitis			H20.01*	Primary iridocyclitis			H20.01*	Primary iridocyclitis			H20.01*	Primary iridocyclitis			H20.01*	Primary iridocyclitis			H20.01*	Primary iridocyclitis			H20.01*	Primary iridocyclitis			H20.01*	Primary iridocyclitis			H20.01*	Primary iridocyclitis			H20.01*	Primary iridocyclitis			H20.01*	Primary iridocyclitis			H20.01*	Primary iridocyclitis			H20.01*	Primary iridocyclitis			H20.01*	Primary iridocyclitis			H20.01*	Primary iridocyclitis			H20.01*	Primary iridocyclitis			H20.01*	Primary iridocyclitis			H20.01*	Primary iridocyclitis			H20.01*	Primary iridocyclitis			H20.01*	Primary iridocyclitis			H20.01*	Primary iridocyclitis			H20.01*	Primary iridocyclitis			H20.01*	Primary iridocyclitis			H20.01*	Primary iridocyclitis			H20.01*	Primary iridocyclitis			H20.01*	Primary iridocyclitis			H20.01*	Primary iridocyclitis			H20.01*	Primary iridocyclitis			H20.01*	Primary iridocyclitis			H20.01*	Primary iridocyclitis			H20.01*	Primary iridocyclitis			H20.01*	Primary iridocyclitis			H20.01*	Primary iridocyclitis			H20.01*	Primary iridocyclitis			H20.01*	Primary iridocyclitis			H20.01*	Primary iridocyclitis			H20.01*	Primary iridocyclitis			H20.01*	Primary iridocyclitis			H20.01*	Primary iridocyclitis			H20.01*	Primary iridocyclitis			H20.01*	Primary iridocyclitis			H20.01*	Primary iridocyclitis			H20.01*	Primary iridocyclitis			H20.01*	Primary iridocyclitis			H20.01*	Primary iridocyclitis			H20.01*	Primary iridocyclitis			H20.01*	Primary iridocyclitis			H20.01*	Primary iridocyclitis			H20.01*	Primary iridocyclitis			H20.01*	Primary iridocyclitis			H20.01*	Primary iridocyclitis			H20.01*	Primary iridocyclitis			H20.01*	Primary iridocyclitis			H20.01*	Primary iridocyclitis			H20.01*	Primary iridocyclitis			H20.01*	Primary iridocyclitis			H20.01*	Primary iridocyclitis			H20.01*	Primary iridocyclitis			H20.01*	Primary iridocyclitis			H20.01*	Primary iridocyclitis			H20.01*	Primary iridocyclitis			H20.01*	Primary iridocyclitis			H20.01*	Primary iridocyclitis			H20.01*	Primary iridocyclitis			H20.01*	Primary iridocyclitis			H20.01*	Primary iridocyclitis			H20.01*	Primary iridocyclitis			H20.01*	Primary iridocyclitis			H20.01*	Primary iridocyclitis			H20.01*	Primary iridocyclitis			H20.01*	Primary iridocyclitis			H20.01*	Primary iridocyclitis			H20.01*	Primary iridocyclitis			H20.01*	Primary iridocyclitis			H20.01*	Primary iridocyclitis			H20.01*	Primary iridocyclitis			H20.01*	Primary iridocyclitis			H20.01*	Primary iridocyclitis			H20.01*	Primary iridocyclitis			H20.01*	Primary iridocyclitis			H20.01*	Primary iridocyclitis			H20.01*	Primary iridocyclitis			H20.01*	Primary iridocyclitis			H20.01*	Primary iridocyclitis			H20.01*	Primary iridocyclitis			H20.01*	Primary iridocyclitis			H20.01*	Primary iridocyclitis			H20.01*	Primary iridocyclitis			H20.01*	Primary iridocyclitis			H20.01*	Primary iridocyclitis			H20.01*	Primary iridocyclitis			H20.01*	Primary iridocyclitis			H20.01*	Primary iridocyclitis			H20.01*	Primary iridocyclitis			H20.01*	Primary iridocyclitis			H20.01*	Primary iridocyclitis			H20.01*	Primary iridocyclitis			H20.01*	Primary iridocyclitis			H20.01*	Primary iridocyclitis			H20.01*	Primary iridocyclitis			H20.01*	Primary iridocyclitis			H20.01*	Primary iridocyclitis			H20.01*	Primary iridocyclitis			H20.01*	Primary iridocyclitis			H20.01*	Primary iridocyclitis			H20.01*	Primary iridocyclitis			H20.01*	Primary iridocyclitis			H20.01*	Primary iridocyclitis			H20.01*	Primary iridocyclitis			H20.01*	Primary iridocyclitis			H20.01*	Primary iridocyclitis			H20.01*	Primary iridocyclitis			H20.01*	Primary iridocyclitis			H20.01*	Primary iridocyclitis			H20.01*	Primary iridocyclitis			H20.01*	Primary iridocyclitis			H20.01*	Primary iridocyclitis			H20.01*	Primary iridocyclitis			H20.01*	Primary iridocyclitis			H20.01*	Primary iridocyclitis			H20.01*	Primary iridocyclitis			H20.01*	Primary iridocyclitis			H20.01*	Primary iridocyclitis			H20.01*	Primary iridocyclitis			H20.01*	Primary iridocyclitis			H20.01*	Primary iridocyclitis			H20.01*	Primary iridocyclitis			H20.01*	Primary iridocyclitis			H20.01*	Primary iridocyclitis			H20.01*	Primary iridocyclitis			H20.01*	Primary iridocyclitis			H20.01*	Primary iridocyclitis			H20.01*	Primary iridocyclitis			H20.01*	Primary iridocyclitis			H20.01*	Primary iridocyclitis			H20.01*	Primary iridocyclitis			H20.01*	Primary iridocyclitis			H20.01*	Primary iridocyclitis			H20.01*	Primary iridocyclitis			H20.01*	Primary iridocyclitis			H20.01*	Primary iridocyclitis			H20.01*	Primary iridocyclitis			H20.01*	Primary iridocyclitis			H20.01*	Primary iridocyclitis			H20.01*	Primary iridocyclitis			H20.01*	Primary iridocyclitis			H20.01*	Primary iridocyclitis			H20.01*	Primary iridocyclitis			H20.01*	Primary iridocyclitis			H20.01*	Primary iridocyclitis			H20.01*	Primary iridocyclitis			H20.01*	Primary iridocyclitis			H20.01*	Primary iridocyclitis			H20.01*	Primary iridocyclitis			H20.01*	Primary iridocyclitis			H20.01*	Primary iridocyclitis			H20.01*	Primary iridocyclitis			H20.01*	Primary iridocyclitis			H20.01*	Primary iridocyclitis			H20.01*	Primary iridocyclitis			H20.01*	Primary iridocyclitis			H20.01*	Primary iridocyclitis			H20.01*	Primary iridocyclitis			H20.01*	Primary iridocyclitis			H20.01*	Primary iridocyclitis			H20.01*	Primary iridocyclitis			H20.01*	Primary iridocyclitis			H20.01*	Primary iridocyclitis			H20.01*	Primary iridocyclitis			H20.01*	Primary iridocyclitis			H20.01*	Primary iridocyclitis			H20.01*	Primary iridocyclitis			H20.01*	Primary iridocyclitis			H20.01*	Primary iridocyclitis			H20.01*	Primary iridocyclitis			H20.01*	Primary iridocyclitis			H20.01*	Primary iridocyclitis			H20.01*	Primary iridocyclitis			H20.01*	Primary iridocyclitis			H20.01*	Primary iridocyclitis			H20.01*	Primary iridocyclitis			H20.01*	Primary iridocyclitis			H20.01*	Primary iridocyclitis			H20.01*	Primary iridocyclitis			H20.01*	Primary iridocyclitis			H20.01*	Primary iridocyclitis			H20.01*	Primary iridocyclitis			H20.01*	Primary iridocyclitis			H20.01*	Primary iridocyclitis			H20.01*	Primary iridocyclitis			H20.01*	Primary iridocyclitis			H20.01*	Primary iridocyclitis			H20.01*	Primary iridocyclitis			H20.01*	Primary iridocyclitis			H20.01*	Primary iridocyclitis			H20.01*	Primary iridocyclitis			H20.01*	Primary iridocyclitis			H20.01*	Primary iridocyclitis			H20.01*	Primary iridocyclitis			H20.01*	Primary iridocyclitis			H20.01*	Primary iridocyclitis			H20.01*	Primary iridocyclitis			H20.01*	Primary iridocyclitis			H20.01*	Primary iridocyclitis			H20.01*	Primary iridocyclitis			H20.01*	Primary iridocyclitis			H20.01*	Primary iridocyclitis			H20.01*	Primary iridocyclitis			H20.01*	Primary iridocyclitis			H20.01*	Primary iridocyclitis			H20.01*	Primary iridocyclitis			H20.01*	Primary iridocyclitis			H20.01*	Primary iridocyclitis			H20.01*	Primary iridocyclitis			H20.01*	Primary iridocyclitis			H20.01*	Primary iridocyclitis			H20.01*	Primary iridocyclitis			H20.01*	Primary iridocyclitis			H20.01*	Primary iridocyclitis			H20.01*	Primary iridocyclitis			H20.01*	Primary iridocyclitis			H20.01*	Primary iridocyclitis			H20.01*	Primary iridocyclitis			H20.01*	Primary iridocyclitis			H20.01*	Primary iridocyclitis			H20.01*	Primary iridocyclitis			H20.01*	Primary iridocyclitis			H20.01*	Primary iridocyclitis			H20.01*	Primary iridocyclitis			H20.01*	Primary iridocyclitis			H20.01*	Primary iridocyclitis			H20.01*	Primary iridocyclitis			H20.01*	Primary iridocyclitis			H20.01*	Primary iridocyclitis			H20.01*	Primary iridocyclitis			H20.01*	Primary iridocyclitis			H20.01*	Primary iridocyclitis			H20.01*	Primary iridocyclitis			H20.01*	Primary iridocyclitis			H20.01*	Primary iridocyclitis			H20.01*	Primary iridocyclitis			H20.01*	Primary iridocyclitis			H20.01*	Primary iridocyclitis			H20.01*	Primary iridocyclitis			H20.01*	Primary iridocyclitis			H20.01*	Primary iridocyclitis			H20.01*	Primary iridocyclitis			H20.01*	Primary iridocyclitis			H20.01*	Primary iridocyclitis			H20.01*	Primary iridocyclitis			H20.01*	Primary iridocyclitis			H20.01*	Primary iridocyclitis			H20.01*	Primary iridocyclitis			H20.01*	Primary iridocyclitis			H20.01*	Primary iridocyclitis			H20.01*	Primary iridocyclitis			H20.01*	Primary iridocyclitis			H20.01*	Primary iridocyclitis			H20.01*	Primary iridocyclitis			H20.01*	Primary iridocyclitis			H20.01*	Primary iridocyclitis			H20.01*	Primary iridocyclitis			H20.01*	Primary iridocyclitis			H20.01*	Primary iridocyclitis			H20.01*	Primary iridocyclitis			H20.01*	Primary iridocyclitis			H20.01*	Primary iridocyclitis			H20.01*	Primary iridocyclitis			H20.01*	Primary iridocyclitis			H20.01*	Primary iridocyclitis			H20.01*	Primary iridocyclitis			H20.01*	Primary iridocyclitis			H20.01*	Primary iridocyclitis			H20.01*	Primary iridocyclitis			H20.01*	Primary iridocyclitis			H20.01*	Primary iridocyclitis			H20.01*	Primary iridocyclitis			H20.01*	Primary iridocyclitis			H20.01*	Primary iridocyclitis			H20.01*	Primary iridocyclitis			H20.01*	Primary iridocyclitis			H20.01*	Primary iridocyclitis			H20.01*	Primary iridocyclitis			H20.01*	Primary iridocyclitis			H20.01*	Primary iridocyclitis			H20.01*	Primary iridocyclitis			H20.01*	Primary iridocyclitis			H20.01*	Primary iridocyclitis			H20.01*	Primary iridocyclitis			H20.01*	Primary iridocyclitis			H20.01*	Primary iridocyclitis			H20.01*	Primary iridocyclitis			H20.01*	Primary iridocyclitis			H20.01*	Primary iridocyclitis			H20.01*	Primary iridocyclitis			H20.01*	Primary iridocyclitis			H20.01*	Primary iridocyclitis			H20.01*	Primary iridocyclitis			H20.01*	Primary iridocyclitis			H20.01*	Primary iridocyclitis			H20.01*	Primary iridocyclitis			H20.01*	Primary iridocyclitis			H20.01*	Primary iridocyclitis			H20.01*	Primary iridocyclitis			H20.01*	Primary iridocyclitis			H20.01*	Primary iridocyclitis			H20.01*	Primary iridocyclitis			H20.01*	Primary iridocyclitis			H20.01*	Primary iridocyclitis			H20.01*	Primary iridocyclitis			H20.01*	Primary iridocyclitis			H20.01*	Primary iridocyclitis			H20.01*	Primary iridocyclitis			H20.01*	Primary iridocyclitis			H20.01*	Primary iridocyclitis			H20.01*	Primary iridocyclitis			H20.01*	Primary iridocyclitis			H20.01*	Primary iridocyclitis			H20.01*	Primary iridocyclitis			H20.01*	Primary iridocyclitis			H20.01*	Primary iridocyclitis			H20.01*	Primary iridocyclitis			H20.01*	Primary iridocyclitis			H20.01*	Primary iridocyclitis			H20.01*	Primary iridocyclitis			H20.01*	Primary iridocyclitis			H20.01*	Primary iridocyclitis			H20.01*	Primary iridocyclitis			H20.01*	Primary iridocyclitis			H20.01*	Primary iridocyclitis			H20.01*	Primary iridocyclitis			H20.01*	Primary iridocyclitis			H20.01*	Primary iridocyclitis			H20.01*	Primary iridocyclitis			H20.01*	Primary iridocyclitis			H20.01*	Primary iridocyclitis			H20.01*	Primary iridocyclitis			H20.01*	Primary iridocyclitis			H20.01*	Primary iridocyclitis			H20.01*	Primary iridocyclitis			H20.01*	Primary iridocyclitis			H20.01*	Primary iridocyclitis			H20.01*	Primary iridocyclitis			H20.01*	Primary iridocyclitis			H20.01*	Primary iridocyclitis			H20.01*	Primary iridocyclitis			H20.01*	Primary iridocyclitis			H20.01*	Primary iridocyclitis			H20.01*	Primary iridocyclitis			H20.01*	Primary iridocyclitis			H20.01*	Primary iridocyclitis			H20.01*	Primary iridocyclitis			H20.01*	Primary iridocyclitis			H20.01*	Primary iridocyclitis			H20.01*	Primary iridocyclitis			H20.01*	Primary iridocyclitis			H20.01*	Primary iridocyclitis			H20.01*	Primary iridocyclitis			H20.01*	Primary iridocyclitis			H20.01*	Primary iridocyclitis			H20.01*	Primary iridocyclitis			H20.01*	Primary iridocyclitis			H20.01*	Primary iridocyclitis			H20.01*	Primary iridocyclitis			H20.01*	Primary iridocyclitis			H20.01*	Primary iridocyclitis			H20.01*	Primary iridocyclitis			H20.01*	Primary iridocyclitis			H20.01*	Primary iridocyclitis			H20.01*	Primary iridocyclitis			H20.01*	Primary iridocyclitis			H20.01*	Primary iridocyclitis			H20.01*	Primary iridocyclitis			H20.01*	Primary iridocyclitis			H20.01*	Primary iridocyclitis			H20.01*	Primary iridocyclitis			H20.01*	Primary iridocyclitis			H20.01*	Primary iridocyclitis			H20.01*	Primary iridocyclitis			H20.01*	Primary iridocyclitis			H20.01*	Primary iridocyclitis			H20.01*	Primary iridocyclitis			H20.01*	Primary iridocyclitis			H20.01*	Primary iridocyclitis			H20.01*	Primary iridocyclitis			H20.01*	Primary iridocyclitis			H20.01*	Primary iridocyclitis			H20.01*	Primary iridocyclitis			H20.01*	Primary iridocyclitis			H20.01*	Primary iridocyclitis			H20.01*	Primary iridocyclitis			H20.01*	Primary iridocyclitis			H20.01*	Primary iridocyclitis			H20.01*	Primary iridocyclitis			H20.01*	Primary iridocyclitis			H20.01*	Primary iridocyclitis			H20.01*	Primary iridocyclitis			H20.01*	Primary iridocyclitis			H20.01*	Primary iridocyclitis			H20.01*	Primary iridocyclitis			H20.01*	Primary iridocyclitis			H20.01*	Primary iridocyclitis			H20.01*	Primary iridocyclitis			H20.01*	Primary iridocyclitis			H20.01*	Primary iridocyclitis			H20.01*	Primary iridocyclitis			H20.01*	Primary iridocyclitis			H20.01*	Primary iridocyclitis			H20.01*	Primary iridocyclitis			H20.01*	Primary iridocyclitis			H20.01*	Primary iridocyclitis			H20.01*	Primary iridocyclitis			H20.01*	Primary iridocyclitis			H20.01*	Primary iridocyclitis			H20.01*	Primary iridocyclitis			H20.01*	Primary iridocyclitis			H20.01*	Primary iridocyclitis			H20.01*	Primary iridocyclitis			H20.01*	Primary iridocyclitis			H20.01*	Primary iridocyclitis			H20.01*	Primary iridocyclitis			H20.01*	Primary iridocyclitis			H20.01*	Primary iridocyclitis			H20.01*	Primary iridocyclitis			H20.01*	Primary iridocyclitis			H20.01*	Primary iridocyclitis			H20.01*	Primary iridocyclitis			H20.01*	Primary iridocyclitis			H20.01*	Primary iridocyclitis			H20.01*	Primary iridocyclitis			H20.01*	Primary iridocyclitis			H20.01*	Primary iridocyclitis			H20.01*	Primary iridocyclitis			H20.01*	Primary iridocyclitis			H20.01*	Primary iridocyclitis			H20.01*	Primary iridocyclitis			H20.01*	Primary iridocyclitis			H20.01*	Primary iridocyclitis			H20.01*	Primary iridocyclitis			H20.01*	Primary iridocyclitis			H20.01*	Primary iridocyclitis			H20.01*	Primary iridocyclitis			H20.01*	Primary iridocyclitis			H20.01*	Primary iridocyclitis			H20.01*	Primary iridocyclitis			H20.01*	Primary iridocyclitis			H20.01*	Primary iridocyclitis			H20.01*	Primary iridocyclitis			H20.01*	Primary iridocyclitis			H20.01*	Primary iridocyclitis			H20.01*	Primary iridocyclitis			H20.01*	Primary iridocyclitis			H20.01*	Primary iridocyclitis			H20.01*	Primary iridocyclitis			H20.01*	Primary iridocyclitis			H20.01*	Primary iridocyclitis			H20.01*	Primary iridocyclitis			H20.01*	Primary iridocyclitis			H20.01*	Primary iridocyclitis			H20.01*	Primary iridocyclitis			H20.01*	Primary iridocyclitis			H20.01*	Primary iridocyclitis			H20.01*	Primary iridocyclitis			H20.01*	Primary iridocyclitis			H20.01*	Primary iridocyclitis			H20.01*	Primary iridocyclitis			H20.01*	Primary iridocyclitis			H20.01*	Primary iridocyclitis			H20.01*	Primary iridocyclitis			H20.01*	Primary iridocyclitis			H20.01*	Primary iridocyclitis			H20.01*	Primary iridocyclitis			H20.01*	Primary iridocyclitis			H20.01*	Primary iridocyclitis			H20.01*	Primary iridocyclitis			H20.01*	Primary iridocyclitis			H20.01*	Primary iridocyclitis			H20.01*	Primary iridocyclitis			H20.01*	Primary iridocyclitis			H20.01*	Primary iridocyclitis			H20.01*	Primary iridocyclitis			H20.01*	Primary iridocyclitis			H20.01*	Primary iridocyclitis			H20.01*	Primary iridocyclitis			H20.01*	Primary iridocyclitis			H20.01*	Primary iridocyclitis			H20.01*	Primary iridocyclitis			H20.01*	Primary iridocyclitis			H20.01*	Primary iridocyclitis			H20.01*	Primary iridocyclitis			H20.01*	Primary iridocyclitis			H20.01*	Primary iridocyclitis			H20.01*	Primary iridocyclitis			H20.01*	Primary iridocyclitis			H20.01*	Primary iridocyclitis			H20.01*	Primary iridocyclitis			H20.01*	Primary iridocyclitis			H20.01*	Primary iridocyclitis			H20.01*	Primary iridocyclitis			H20.01*	Primary iridocyclitis			H20.01*	Primary iridocyclitis			H20.01*	Primary iridocyclitis			H20.01*	Primary iridocyclitis			H20.01*	Primary iridocyclitis			H20.01*	Primary iridocyclitis			H20.01*	Primary iridocyclitis			H20.01*	Primary iridocyclitis			H20.01*	Primary iridocyclitis			H20.01*	Primary iridocyclitis			H20.01*	Primary iridocyclitis			H20.01*	Primary iridocyclitis			H20.01*	Primary iridocyclitis			H20.01*	Primary iridocyclitis			H20.01*	Primary iridocyclitis			H20.01*	Primary iridocyclitis			H20.01*	Primary iridocyclitis			H20.01*	Primary iridocyclitis			H20.01*	Primary iridocyclitis			H20.01*	Primary iridocyclitis			H20.01*	Primary iridocyclitis			H20.01*	Primary iridocyclitis			H20.01*	Primary iridocyclitis			H20.01*	Primary iridocyclitis			H20.01*	Primary iridocyclitis			H20.01*	Primary iridocyclitis			H20.01*	Primary iridocyclitis			H20.01*	Primary iridocyclitis			H20.01*	Primary iridocyclitis			H20.01*	Primary iridocyclitis			H20.01*	Primary iridocyclitis			H20.01*	Primary iridocyclitis			H20.01*	Primary iridocyclitis			H20.01*	Primary iridocyclitis			H20.01*	Primary iridocyclitis			H20.01*	Primary iridocyclitis			H20.01*	Primary iridocyclitis			H20.01*	Primary iridocyclitis			H20.01*	Primary iridocyclitis			H20.01*	Primary iridocyclitis			H20.01*	Primary iridocyclitis			H20.01*	Primary iridocyclitis			H20.01*	Primary iridocyclitis			H20.01*	Primary iridocyclitis			H20.01*	Primary iridocyclitis			H20.01*	Primary iridocyclitis			H20.01*	Primary iridocyclitis			H20.01*	Primary iridocyclitis			H20.01*	Primary iridocyclitis			H20.01*	Primary iridocyclitis			H20.01*	Primary iridocyclitis			H20.01*	Primary iridocyclitis			H20.01*	Primary iridocyclitis			H20.01*	Primary iridocyclitis			H20.01*	Primary iridocyclitis			H20.01*	Primary iridocyclitis			H20.01*	Primary iridocyclitis			H20.01*	Primary iridocyclitis			H20.01*	Primary iridocyclitis			H20.01*	Primary iridocyclitis			H20.01*	Primary iridocyclitis			H20.01*	Primary iridocyclitis			H20.01*	Primary iridocyclitis			H20.01*	Primary iridocyclitis			H20.01*	Primary iridocyclitis			H20.01*	Primary iridocyclitis			H20.01*	Primary iridocyclitis			H20.01*	Primary iridocyclitis			H20.01*	Primary iridocyclitis			H20.01*	Primary iridocyclitis			H20.01*	Primary iridocyclitis			H20.01*	Primary iridocyclitis			H20.01*	Primary iridocyclitis			H20.01*	Primary iridocyclitis			H20.01*	Primary iridocyclitis			H20.01*	Primary iridocyclitis			H20.01*	Primary iridocyclitis			H20.01*	Primary iridocyclitis			H20.01*	Primary iridocyclitis			H20.01*	Primary iridocyclitis			H20.01*	Primary iridocyclitis			H20.01*	Primary iridocyclitis			H20.01*	Primary iridocyclitis			H20.01*	Primary iridocyclitis			H20.01*	Primary iridocyclitis			H20.01*	Primary iridocyclitis			H20.01*	Primary iridocyclitis			H20.01*	Primary iridocyclitis			H20.01*	Primary iridocyclitis			H20.01*	Primary iridocyclitis			H20.01*	Primary iridocyclitis			H20.01*	Primary iridocyclitis			H20.01*	Primary iridocyclitis			H20.01*	Primary iridocyclitis			H20.01*	Primary iridocyclitis			H20.01*	Primary iridocyclitis			H20.01*	Primary iridocyclitis			H20.01*	Primary iridocyclitis			H20.01*	Primary iridocyclitis			H20.01*	Primary iridocyclitis			H20.01*	Primary iridocyclitis			H20.01*	Primary iridocyclitis			H20.01*	Primary iridocyclitis			H20.01*	Primary iridocyclitis			H20.01*	Primary iridocyclitis			H20.01*	Primary iridocyclitis			H20.01*	Primary iridocyclitis			H20.01*	Primary iridocyclitis			H20.01*	Primary iridocyclitis			H20.01*	Primary iridocyclitis			H20.01*	Primary iridocyclitis			H20.01*	Primary iridocyclitis			H20.01*	Primary iridocyclitis			H20.01*	Primary iridocyclitis			H20.01*	Primary iridocyclitis			H20.01*	Primary iridocyclitis			H20.01*	Primary iridocyclitis			H20.01*	Primary iridocyclitis			H20.01*	Primary iridocyclitis			H20.01*	Primary iridocyclitis			H20.01*	Primary iridocyclitis			H20.01*	Primary iridocyclitis			H20.01*	Primary iridocyclitis			H20.01*	Primary iridocyclitis			H20.01*	Primary iridocyclitis			H20.01*	Primary iridocyclitis			H20.01*	Primary iridocyclitis			H20.01*	Primary iridocyclitis			H20.01*	Primary iridocyclitis			H20.01*	Primary iridocyclitis			H20.01*	Primary iridocyclitis			H20.01*	Primary iridocyclitis			H20.01*	Primary iridocyclitis			H20.01*	Primary iridocyclitis			H20.01*	Primary iridocyclitis			H20.01*	Primary iridocyclitis			H20.01*	Primary iridocyclitis			H20.01*	Primary iridocyclitis			H20.01*	Primary iridocyclitis			H20.01*	Primary iridocyclitis			H20.01*	Primary iridocyclitis			H20.01*	Primary iridocyclitis			H20.01*	Primary iridocyclitis			H20.01*	Primary iridocyclitis			H20.01*	Primary iridocyclitis			H20.01*	Primary iridocyclitis			H20.01*	Primary iridocyclitis			H20.01*	Primary iridocyclitis			H20.01*	Primary iridocyclitis			H20.01*	Primary iridocyclitis			H20.01*	Primary iridocyclitis			H20.01*	Primary iridocyclitis			H20.01*	Primary iridocyclitis			H20.01*	Primary iridocyclitis			H20.01*	Primary iridocyclitis			H20.01*	Primary iridocyclitis			H20.01*	Primary iridocyclitis			H20.01*	Primary iridocyclitis			H20.01*	Primary iridocyclitis			H20.01*	Primary iridocyclitis			H20.01*	Primary iridocyclitis			H20.01*	Primary iridocyclitis			H20.01*	Primary iridocyclitis			H20.01*	Primary iridocyclitis			H20.01*	Primary iridocyclitis			H20.01*	Primary iridocyclitis			H20.01*	Primary iridocyclitis			H20.01*	Primary iridocyclitis			H20.01*	Primary iridocyclitis			H20.01*	Primary iridocyclitis			H20.01*	Primary iridocyclitis			H20.01*	Primary iridocyclitis			H20.01*	Primary iridocyclitis			H20.01*	Primary iridocyclitis			H20.01*	Primary iridocyclitis			H20.01*	Primary iridocyclitis			H20.01*	Primary iridocyclitis			H20.01*	Primary iridocyclitis			H20.01*	Primary iridocyclitis			H20.01*	Primary iridocyclitis			H20.01*	Primary iridocyclitis			H20.01*	Primary iridocyclitis			H20.01*	Primary iridocyclitis			H20.01*	Primary iridocyclitis			H20.01*	Primary iridocyclitis			H20.01*	Primary iridocyclitis			H20.01*	Primary iridocyclitis			H20.01*	Primary iridocyclitis			H20.01*	Primary iridocyclitis			H20.01*	Primary iridocyclitis			H20.01*	Primary iridocyclitis			H20.01*	Primary iridocyclitis			H20.01*	Primary iridocyclitis			H20.01*	Primary iridocyclitis			H20.01*	Primary iridocyclitis			H20.01*	Primary iridocyclitis			H20.01*	Primary iridocyclitis			H20.01*	Primary iridocyclitis			H20.01*	Primary iridocyclitis			H20.01*	Primary iridocyclitis			H20.01*	Primary iridocyclitis			H20.01*	Primary iridocyclitis			H20.01*	Primary iridocyclitis			H20.01*	Primary iridocyclitis			H20.01*	Primary iridocyclitis			H20.01*	Primary iridocyclitis			H20.01*	Primary iridocyclitis			H20.01*	Primary iridocyclitis			H20.01*	Primary iridocyclitis			H20.01*	Primary iridocyclitis			H20.01*	Primary iridocyclitis			H20.01*	Primary iridocyclitis			H20.01*	Primary iridocyclitis			H20.01*	Primary iridocyclitis			H20.01*	Primary iridocyclitis			H20.01*	Primary iridocyclitis			H20.01*	Primary iridocyclitis			H20.01*	Primary iridocyclitis			H20.01*	Primary iridocyclitis			H20.01*	Primary iridocyclitis			H20.01*	Primary iridocyclitis			H20.01*	Primary iridocyclitis			H20.01*	Primary iridocyclitis			H20.01*	Primary iridocyclitis			H20.01*	Primary iridocyclitis			H20.01*	Primary iridocyclitis			H20.01*	Primary iridocyclitis			H20.01*	Primary iridocyclitis			H20.01*	Primary iridocyclitis			H20.01*	Primary iridocyclitis			H20.01*	Primary iridocyclitis			H20.01*	Primary iridocyclitis			H20.01*	Primary iridocyclitis			H20.01*	Primary iridocyclitis			H20.01*	Primary iridocyclitis			H20.01*	Primary iridocyclitis			H20.01*	Primary iridocyclitis			H20.01*	Primary iridocyclitis			H20.01*	Primary iridocyclitis			H20.01*	Primary iridocyclitis			H20.01*	Primary iridocyclitis			H20.01*	Primary iridocyclitis			H20.01*	Primary iridocyclitis			H20.01*	Primary iridocyclitis			H20.01*	Primary iridocyclitis			H20.01*	Primary iridocyclitis			H20.01*	Primary iridocyclitis			H20.01*	Primary iridocyclitis			H20.01*	Primary iridocyclitis			H20.01*	Primary iridocyclitis			H20.01*	Primary iridocyclitis			H20.01*	Primary iridocyclitis			H20.01*	Primary iridocyclitis			H20.01*	Primary iridocyclitis			H20.01*	Primary iridocyclitis			H20.01*	Primary iridocyclitis			H20.01*	Primary iridocyclitis			H20.01*	Primary iridocyclitis			H20.01*	Primary iridocyclitis			H20.01*	Primary iridocyclitis			H20.01*	Primary iridocyclitis			H20.01*	Primary iridocyclitis			H20.01*	Primary iridocyclitis			H20.01*	Primary iridocyclitis			H20.01*	Primary iridocyclitis			H20.01*	Primary iridocyclitis			H20.01*	Primary iridocyclitis			H20.01*	Primary iridocyclitis			H20.01*	Primary iridocyclitis			H20.01*	Primary iridocyclitis			H20.01*	Primary iridocyclitis			H20.01*	Primary iridocyclitis			H20.01*	Primary iridocyclitis			H20.01*	Primary iridocyclitis			H20.01*	Primary iridocyclitis			H20.01*	Primary iridocyclitis			H20.01*	Primary iridocyclitis			H20.01*	Primary iridocyclitis			H20.01*	Primary iridocyclitis			H20.01*	Primary iridocyclitis			H20.01*	Primary iridocyclitis			H20.01*	Primary iridocyclitis			H20.01*	Primary iridocyclitis			H20.01*	Primary iridocyclitis			H20.01*	Primary iridocyclitis			H20.01*	Primary iridocyclitis			H20.01*	Primary iridocyclitis			H20.01*	Primary iridocyclitis			H20.01*	Primary iridocyclitis			H20.01*	Primary iridocyclitis			H20.01*	Primary iridocyclitis			H20.01*	Primary iridocyclitis			H20.01*	Primary iridocyclitis			H20.01*	Primary iridocyclitis			H20.01*	Primary iridocyclitis			H20.01*	Primary iridocyclitis			H20.01*	Primary iridocyclitis			H20.01*	Primary iridocyclitis			H20.01*	Primary iridocyclitis			H20.01*	Primary iridocyclitis			H20.01*	Primary iridocyclitis			H20.01*	Primary iridocyclitis			H20.01*	Primary iridocyclitis			H20.01*	Primary iridocyclitis			H20.01*	Primary iridocyclitis			H20.01*	Primary iridocyclitis			H20.01*	Primary iridocyclitis			H20.01*	Primary iridocyclitis			H20.01*	Primary iridocyclitis			H20.01*	Primary iridocyclitis			H20.01*	Primary iridocyclitis			H20.01*	Primary iridocyclitis			H20.01*	Primary iridocyclitis			H20.01*	Primary iridocyclitis			H20.01*	Primary iridocyclitis			H20.01*	Primary iridocyclitis			H20.01*	Primary iridocyclitis			H20.01*	Primary iridocyclitis			H20.01*	Primary iridocyclitis			H20.01*	Primary iridocyclitis			H20.01*	Primary iridocyclitis			H20.01*	Primary iridocyclitis			H20.01*	Primary iridocyclitis			H20.01*	Primary iridocyclitis			H20.01*	Primary iridocyclitis			H20.01*	Primary iridocyclitis			H20.01*	Primary iridocyclitis			H20.01*	Primary iridocyclitis			H20.01*	Primary iridocyclitis			H20.01*	Primary iridocyclitis			H20.01*	Primary iridocyclitis			H20.01*	Primary iridocyclitis			H20.01*	Primary iridocyclitis			H20.01*	Primary iridocyclitis			H20.01*	Primary iridocyclitis			H20.01*	Primary iridocyclitis			H20.01*	Primary iridocyclitis			H20.01*	Primary iridocyclitis			H20.01*	Primary iridocyclitis			H20.01*	Primary iridocyclitis			H20.01*	Primary iridocyclitis			H20.01*	Primary iridocyclitis			H20.01*	Primary iridocyclitis			H20.01*	Primary iridocyclitis			H20.01*	Primary iridocyclitis			H20.01*	Primary iridocyclitis			H20.01*	Primary iridocyclitis			H20.01*	Primary iridocyclitis			H20.01*	Primary iridocyclitis			H20.01*	Primary iridocyclitis			H20.01*	Primary iridocyclitis			H20.01*	Primary iridocyclitis			H20.01*	Primary iridocyclitis			H20.01*	Primary iridocyclitis			H20.01*	Primary iridocyclitis			H20.01*	Primary iridocyclitis			H20.01*	Primary iridocyclitis			H20.01*	Primary iridocyclitis			H20.01*	Primary iridocyclitis			H20.01*	Primary iridocyclitis			H20.01*	Primary iridocyclitis			H20.01*	Primary iridocyclitis			H20.01*	Primary iridocyclitis			H20.01*	Primary iridocyclitis			H20.01*	Primary iridocyclitis			H20.01*	Primary iridocyclitis			H20.01*	Primary iridocyclitis			H20.01*	Primary iridocyclitis			H20.01*	Primary iridocyclitis			H20.01*	Primary iridocyclitis			H20.01*	Primary iridocyclitis			H20.01*	Primary iridocyclitis			H20.01*	Primary iridocyclitis			H20.01*	Primary iridocyclitis			H20.01*	Primary iridocyclitis			H20.01*	Primary iridocyclitis			H20.01*	Primary iridocyclitis			H20.01*	Primary iridocyclitis			H20.01*	Primary iridocyclitis			H20.01*	Primary iridocyclitis			H20.01*	Primary iridocyclitis			H20.01*	Primary iridocyclitis			H20.01*	Primary iridocyclitis			H20.01*	Primary iridocyclitis			H20.01*	Primary iridocyclitis			H20.01*	Primary iridocyclitis			H20.01*	Primary iridocyclitis			H20.01*	Primary iridocyclitis			H20.01*	Primary iridocyclitis			H20.01*	Primary iridocyclitis			H20.01*	Primary iridocyclitis			H20.01*	Primary iridocyclitis			H20.01*	Primary iridocyclitis			H20.01*	Primary iridocyclitis			H20.01*	Primary iridocyclitis			H20.01*	Primary iridocyclitis			H20.01*	Primary iridocyclitis			H20.01*	Primary iridocyclitis			H20.01*	Primary iridocyclitis			H20.01*	Primary iridocyclitis			H20.01*	Primary iridocyclitis			H20.01*	Primary iridocyclitis			H20.01*	Primary iridocyclitis			H20.01*	Primary iridocyclitis			H20.01*	Primary iridocyclitis			H20.01*	Primary iridocyclitis			H20.01*	Primary iridocyclitis			H20.01*	Primary iridocyclitis			H20.01*	Primary iridocyclitis			H20.01*	Primary iridocyclitis			H20.01*	Primary iridocyclitis			H20.01*	Primary iridocyclitis			H20.01*	Primary iridocyclitis			H20.01*	Primary iridocyclitis			H20.01*	Primary iridocyclitis			H20.01*	Primary iridocyclitis			H20.01*	Primary iridocyclitis			H20.01*	Primary iridocyclitis			H20.01*	Primary iridocyclitis			H20.01*	Primary iridocyclitis			H20.01*	Primary iridocyclitis			H20.01*	Primary iridocyclitis			H20.01*	Primary iridocyclitis			H20.01*	Primary iridocyclitis			H20.01*	Primary iridocyclitis			H20.01*	Primary iridocyclitis			H20.01*	Primary iridocyclitis			H20.01*	Primary iridocyclitis			H20.01*	Primary iridocyclitis			H20.01*	Primary iridocyclitis			H20.01*	Primary iridocyclitis			H20.01*	Primary iridocyclitis			H20.01*	Primary iridocyclitis			H20.01*	Primary iridocyclitis			H20.01*	Primary iridocyclitis			H20.01*	Primary iridocyclitis			H20.01*	Primary iridocyclitis			H20.01*	Primary iridocyclitis			H20.01*	Primary iridocyclitis			H20.01*	Primary iridocyclitis			H20.01*	Primary iridocyclitis			H20.01*	Primary iridocyclitis			H20.01*	Primary iridocyclitis			H20.01*	Primary iridocyclitis			H20.01*	Primary iridocyclitis			H20.01*	Primary iridocyclitis			H20.01*	Primary iridocyclitis			H20.01*	Primary iridocyclitis			H20.01*	Primary iridocyclitis			H20.01*	Primary iridocyclitis			H20.01*	Primary iridocyclitis			H20.01*	Primary iridocyclitis			H20.01*	Primary iridocyclitis			H20.01*	Primary iridocyclitis			H20.01*	Primary iridocyclitis			H20.01*	Primary iridocyclitis			H20.01*	Primary iridocyclitis			H20.01*	Primary iridocyclitis			H20.01*	Primary iridocyclitis			H20.01*	Primary iridocyclitis			H20.01*	Primary iridocyclitis			H20.01*	Primary iridocyclitis			H20.01*	Primary iridocyclitis			H20.01*	Primary iridocyclitis			H20.01*	Primary iridocyclitis			H20.01*	Primary iridocyclitis			H20.01*	Primary iridocyclitis			H20.01*	Primary iridocyclitis			H20.01*	Primary iridocyclitis			H20.01*	Primary iridocyclitis			H20.01*	Primary iridocyclitis			H20.01*	Primary iridocyclitis			H20.01*	Primary iridocyclitis			H20.01*	Primary iridocyclitis			H20.01*	Primary iridocyclitis			H20.01*	Primary iridocyclitis			H20.01*	Primary iridocyclitis			H20.01*	Primary iridocyclitis			H20.01*	Primary iridocyclitis			H20.01*	Primary iridocyclitis			H20.01*	Primary iridocyclitis			H20.01*	Primary iridocyclitis			H20.01*	Primary iridocyclitis			H20.01*	Primary iridocyclitis			H20.01*	Primary iridocyclitis			H20.01*	Primary iridocyclitis			H20.01*	Primary iridocyclitis			H20.01*	Primary iridocyclitis			H20.01*	Primary iridocyclitis			H20.01*	Primary iridocyclitis			H20.01*	Primary iridocyclitis			H20.01*	Primary iridocyclitis			H20.01*	Primary iridocyclitis			H20.01*	Primary iridocyclitis			H20.01*	Primary iridocyclitis			H20.01*	Primary iridocyclitis			H20.01*	Primary iridocyclitis			H20.01*	Primary iridocyclitis			H20.01*	Primary iridocyclitis			H20.01*	Primary iridocyclitis			H20.01*	Primary iridocyclitis			H20.01*	Primary iridocyclitis			H20.01*	Primary iridocyclitis			H20.01*	Primary iridocyclitis			H20.01*	Primary iridocyclitis			H20.01*	Primary iridocyclitis			H20.01*	Primary iridocyclitis			H20.01*	Primary iridocyclitis			H20.01*	Primary iridocyclitis			H20.01*	Primary iridocyclitis			H20.01*	Primary iridocyclitis			H20.01*	Primary iridocyclitis			H20.01*	Primary iridocyclitis			H20.01*	Primary iridocyclitis			H20.01*	Primary iridocyclitis			H20.01*	Primary iridocyclitis			H20.01*	Primary iridocyclitis			H20.01*	Primary iridocyclitis			H20.01*	Primary iridocyclitis			H20.01*	Primary iridocyclitis			H20.01*	Primary iridocyclitis			H20.01*	Primary iridocyclitis			H20.01*	Primary iridocyclitis			H20.01*	Primary iridocyclitis			H20.01*	Primary iridocyclitis			H20.01*	Primary iridocyclitis			H20.01*	Primary iridocyclitis			H20.01*	Primary iridocyclitis			H20.01*	Primary iridocyclitis			H20.01*	Primary iridocyclitis			H20.01*	Primary iridocyclitis			H20.01*	Primary iridocyclitis			H20.01*	Primary iridocyclitis			H20.01*	Primary iridocyclitis			H20.01*	Primary iridocyclitis			H20.01*	Primary iridocyclitis			H20.01*	Primary iridocyclitis			H20.01*	Primary iridocyclitis			H20.01*	Primary iridocyclitis			H20.01*	Primary iridocyclitis			H20.01*	Primary iridocyclitis			H20.01*	Primary iridocyclitis			H20.01*	Primary iridocyclitis			H20.01*	Primary iridocyclitis			H20.01*	Primary iridocyclitis			H20.01*	Primary iridocyclitis			H20.01*	Primary iridocyclitis			H20.01*	Primary iridocyclitis			H20.01*	Primary iridocyclitis			H20.01*	Primary iridocyclitis			H20.01*	Primary iridocyclitis			H20.01*	Primary iridocyclitis			H20.01*	Primary iridocyclitis			H20.01*	Primary iridocyclitis			H20.01*	Primary iridocyclitis			H20.01*	Primary iridocyclitis			H20.01*	Primary iridocyclitis			H20.01*	Primary iridocyclitis			H20.01*	Primary iridocyclitis			H20.01*	Primary iridocyclitis			H20.01*	Primary iridocyclitis			H20.01*	Primary iridocyclitis			H20.01*	Primary iridocyclitis			H20.01*	Primary iridocyclitis			H20.01*	Primary iridocyclitis			H20.01*	Primary iridocyclitis			H20.01*	Primary iridocyclitis			H20.01*	Primary iridocyclitis			H20.01*	Primary iridocyclitis			H20.01*	Primary iridocyclitis			H20.01*	Primary iridocyclitis			H20.01*	Primary iridocyclitis			H20.01*	Primary iridocyclitis			H20.01*	Primary iridocyclitis			H20.01*	Primary iridocyclitis			H20.01*	Primary iridocyclitis			H20.01*	Primary iridocyclitis			H20.01*	Primary iridocyclitis			H20.01*	Primary iridocyclitis			H20.01*	Primary iridocyclitis			H20.01*	Primary iridocyclitis			H20.01*	Primary iridocyclitis			H20.01*	Primary iridocyclitis			H20.01*	Primary iridocyclitis			H20.01*	Primary iridocyclitis			H20.01*	Primary iridocyclitis			H20.01*	Primary iridocyclitis			H20.01*	Primary iridocyclitis			H20.01*	Primary iridocyclitis			H20.01*	Primary iridocyclitis			H20.01*	Primary iridocyclitis			H20.01*	Primary iridocyclitis			H20.01*	Primary iridocyclitis			H20.01*	Primary iridocyclitis			H20.01*	Primary iridocyclitis			H20.01*	Primary iridocyclitis			H20.01*	Primary iridocyclitis			H20.01*	Primary iridocyclitis			H20.01*	Primary iridocyclitis			H20.01*	Primary iridocyclitis			H20.01*	Primary iridocyclitis			H20.01*	Primary iridocyclitis			H20.01*	Primary iridocyclitis			H20.01*	Primary iridocyclitis			H20.01*	Primary iridocyclitis			H20.01*	Primary iridocyclitis			H20.01*	Primary iridocyclitis			H20.01*	Primary iridocyclitis			H20.01*	Primary iridocyclitis			H20.01*	Primary iridocyclitis			H20.01*	Primary iridocyclitis			H20.01*	Primary iridocyclitis			H20.01*	Primary iridocyclitis			H20.01*	Primary iridocyclitis			H20.01*	Primary iridocyclitis			H20.01*	Primary iridocyclitis			H20.01*	Primary iridocyclitis			H20.01*	Primary iridocyclitis			H20.01*	Primary iridocyclitis			H20.01*	Primary iridocyclitis			H20.01*	Primary iridocyclitis			H20.01*	Primary iridocyclitis			H20.01*	Primary iridocyclitis			H20.01*	Primary iridocyclitis			H20.01*	Primary iridocyclitis			H20.01*	Primary iridocyclitis			H20.01*	Primary iridocyclitis			H20.01*	Primary iridocyclitis			H20.01*	Primary iridocyclitis			H20.01*	Primary iridocyclitis			H20.01*	Primary iridocyclitis			H20.01*	Primary iridocyclitis			H20.01*	Primary iridocyclitis			H20.01*	Primary iridocyclitis			H20.01*	Primary iridocyclitis			H20.01*	Primary iridocyclitis			H20.01*	Primary iridocyclitis			H20.01*	Primary iridocyclitis			H20.01*	Primary iridocyclitis			H20.01*	Primary iridocyclitis			H20.01*	Primary iridocyclitis			H20.01*	Primary iridocyclitis			H20.01*	Primary iridocyclitis			H20.01*	Primary iridocyclitis			H20.01*	Primary iridocyclitis			H20.01*	Primary iridocyclitis			H20.01*	Primary iridocyclitis			H20.01*	Primary iridocyclitis			H20.01*	Primary iridocyclitis			H20.01*	Primary iridocyclitis			H20.01*	Primary iridocyclitis			H20.01*	Primary iridocyclitis			H20.01*	Primary iridocyclitis			H20.01*	Primary iridocyclitis			H20.01*	Primary iridocyclitis			H20.01*	Primary iridocyclitis			H20.01*	Primary iridocyclitis			H20.01*	Primary iridocyclitis			H20.01*	Primary iridocyclitis			H20.01*	Primary iridocyclitis			H20.01*	Primary iridocyclitis			H20.01*	Primary iridocyclitis			H20.01*	Primary iridocyclitis			H20.01*	Primary iridocyclitis			H20.01*	Primary iridocyclitis			H20.01*	Primary iridocyclitis			H20.01*	Primary iridocyclitis			H20.01*	Primary iridocyclitis			H20.01*	Primary iridocyclitis			H20.01*	Primary iridocyclitis			H20.01*	Primary iridocyclitis			H20.01*	Primary iridocyclitis			H20.01*	Primary iridocyclitis			H20.01*	Primary iridocyclitis			H20.01*	Primary iridocyclitis			H20.01*	Primary iridocyclitis			H20.01*	Primary iridocyclitis			H20.01*	Primary iridocyclitis			H20.01*	Primary iridocyclitis			H20.01*	Primary iridocyclitis			H20.01*	Primary iridocyclitis			H20.01*	Primary iridocyclitis			H20.01*	Primary iridocyclitis			H20.01*	Primary iridocyclitis			H20.01*	Primary iridocyclitis			H20.01*	Primary iridocyclitis			H20.01*	Primary iridocyclitis			H20.01*	Primary iridocyclitis			H20.01*	Primary iridocyclitis			H20.01*	Primary iridocyclitis			H20.01*	Primary iridocyclitis			H20.01*	Primary iridocyclitis			H20.01*	Primary iridocyclitis			H20.01*	Primary iridocyclitis			H20.01*	Primary iridocyclitis			H20.01*	Primary iridocyclitis			H20.01*	Primary iridocyclitis			H20.01*	Primary iridocyclitis			H20.01*	Primary iridocyclitis			H20.01*	Primary iridocyclitis			H20.01*	Primary iridocyclitis			H20.01*	Primary iridocyclitis			H20.01*	Primary iridocyclitis			H20.01*	Primary iridocyclitis			H20.01*	Primary iridocyclitis			H20.01*	Primary iridocyclitis			H20.01*	Primary iridocyclitis			H20.01*	Primary iridocyclitis			H20.01*	Primary iridocyclitis			H20.01*	Primary iridocyclitis			H20.01*	Primary iridocyclitis			H20.01*	Primary iridocyclitis			H20.01*	Primary iridocyclitis			H20.01*	Primary iridocyclitis			H20.01*	Primary iridocyclitis			H20.01*	Primary iridocyclitis			H20.01*	Primary iridocyclitis			H20.01*	Primary iridocyclitis			H20.01*	Primary iridocyclitis			H20.01*	Primary iridocyclitis			H20.01*	Primary iridocyclitis			H20.01*	Primary iridocyclitis			H20.01*	Primary iridocyclitis			H20.01*	Primary iridocyclitis			H20.01*	Primary iridocyclitis			H20.01*	Primary iridocyclitis			H20.01*	Primary iridocyclitis			H20.01*	Primary iridocyclitis			H20.01*	Primary iridocyclitis			H20.01*	Primary iridocyclitis			H20.01*	Primary iridocyclitis			H20.01*	Primary iridocyclitis			H20.01*	Primary iridocyclitis			H20.01*	Primary iridocyclitis			H20.01*	Primary iridocyclitis			H20.01*	Primary iridocyclitis			H20.01*	Primary iridocyclitis			H20.01*	Primary iridocyclitis			H20.01*	Primary iridocyclitis			H20.01*	Primary iridocyclitis			H20.01*	Primary iridocyclitis			H20.01*	Primary iridocyclitis			H20.01*	Primary iridocyclitis			H20.01*	Primary iridocyclitis			H20.01*	Primary iridocyclitis			H20.01*	Primary iridocyclitis			H20.01*	Primary iridocyclitis			H20.01*	Primary iridocyclitis			H20.01*	Primary iridocyclitis			H20.01*	Primary iridocyclitis			H20.01*	Primary iridocyclitis			H20.01*	Primary iridocyclitis			H20.01*	Primary iridocyclitis			H20.01*	Primary iridocyclitis			H20.01*	Primary iridocyclitis			H20.01*	Primary iridocyclitis			H20.01*	Primary iridocyclitis			H20.01*	Primary iridocyclitis			H20.01*	Primary iridocyclitis			H20.01*	Primary iridocyclitis			H20.01*	Primary iridocyclitis			H20.01*	Primary iridocyclitis			H20.01*	Primary iridocyclitis			H20.01*	Primary iridocyclitis			H20.01*	Primary iridocyclitis			H20.01*	Primary iridocyclitis			H20.01*	Primary iridocyclitis			H20.01*	Primary iridocyclitis			H20.01*	Primary iridocyclitis			H20.01*	Primary iridocyclitis			H20.01*	Primary iridocyclitis			H20.01*	Primary iridocyclitis			H20.01*	Primary iridocyclitis			H20.01*	Primary iridocyclitis			H20.01*	Primary iridocyclitis			H20.01*	Primary iridocyclitis			H20.01*	Primary iridocyclitis			H20.01*	Primary iridocyclitis			H20.01*	Primary iridocyclitis			H20.01*	Primary iridocyclitis			H20.01*	Primary iridocyclitis			H20.01*	Primary iridocyclitis			H20.01*	Primary iridocyclitis			H20.01*	Primary iridocyclitis			H20.01*	Primary iridocyclitis			H20.01*	Primary iridocyclitis			H20.01*	Primary iridocyclitis			H20.01*	Primary iridocyclitis			H20.01*	Primary iridocyclitis			H20.01*	Primary iridocyclitis			H20.01*	Primary iridocyclitis			H20.01*	Primary iridocyclitis			H20.01*	Primary iridocyclitis			H20.01*	Primary iridocyclitis			H20.01*	Primary iridocyclitis			H20.01*	Primary iridocyclitis			H20.01*	Primary iridocyclitis			H20.01*	Primary iridocyclitis			H20.01*	Primary iridocyclitis			H20.01*	Primary iridocyclitis			H20.01*	Primary iridocyclitis			H20.01*	Primary iridocyclitis			H20.01*	Primary iridocyclitis			H20.01*	Primary iridocyclitis			H20.01*	Primary iridocyclitis			H20.01*	Primary iridocyclitis			H20.01*	Primary iridocyclitis			H20.01*	Primary iridocyclitis			H20.01*	Primary iridocyclitis			H20.01*	Primary iridocyclitis			H20.01*	Primary iridocyclitis			H20.01*	Primary iridocyclitis			H20.01*	Primary iridocyclitis			H20.01*	Primary iridocyclitis			H20.01*	Primary iridocyclitis			H20.01*	Primary iridocyclitis			H20.01*	Primary iridocyclitis			H20.01*	Primary iridocyclitis			H20.01*	Primary iridocyclitis			H20.01*	Primary iridocyclitis			H20.01*	Primary iridocyclitis			H20.01*	Primary iridocyclitis			H20.01*	Primary iridocyclitis			H20.01*	Primary iridocyclitis			H20.01*	Primary iridocyclitis			H20.01*	Primary iridocyclitis			H20.01*	Primary iridocyclitis			H20.01*	Primary iridocyclitis			H20.01*	Primary iridocyclitis			H20.01*	Primary iridocyclitis			H20.01*	Primary iridocyclitis			H20.01*	Primary iridocyclitis			H20.01*
Recurrent acute iridocyclitis		H20.03*	Secondary infectious iridocyclitis	Recurrent acute iridocyclitis			H20.02*	Recurrent acute iridocyclitis			H20.02*	Recurrent acute iridocyclitis			H20.02*	Recurrent acute iridocyclitis			H20.02*	Recurrent acute iridocyclitis			H20.02*	Recurrent acute iridocyclitis			H20.02*	Recurrent acute iridocyclitis			H20.02*	Recurrent acute iridocyclitis			H20.02*	Recurrent acute iridocyclitis			H20.02*	Recurrent acute iridocyclitis			H20.02*	Recurrent acute iridocyclitis			H20.02*	Recurrent acute iridocyclitis			H20.02*	Recurrent acute iridocyclitis			H20.02*	Recurrent acute iridocyclitis			H20.02*	Recurrent acute iridocyclitis			H20.02*	Recurrent acute iridocyclitis			H20.02*	Recurrent acute iridocyclitis			H20.02*	Recurrent acute iridocyclitis			H20.02*	Recurrent acute iridocyclitis			H20.02*	Recurrent acute iridocyclitis			H20.02*	Recurrent acute iridocyclitis			H20.02*	Recurrent acute iridocyclitis			H20.02*	Recurrent acute iridocyclitis			H20.02*	Recurrent acute iridocyclitis			H20.02*	Recurrent acute iridocyclitis			H20.02*	Recurrent acute iridocyclitis			H20.02*	Recurrent acute iridocyclitis			H20.02*	Recurrent acute iridocyclitis			H20.02*	Recurrent acute iridocyclitis			H20.02*	Recurrent acute iridocyclitis			H20.02*	Recurrent acute iridocyclitis			H20.02*	Recurrent acute iridocyclitis			H20.02*	Recurrent acute iridocyclitis			H20.02*	Recurrent acute iridocyclitis			H20.02*	Recurrent acute iridocyclitis			H20.02*	Recurrent acute iridocyclitis			H20.02*	Recurrent acute iridocyclitis			H20.02*	Recurrent acute iridocyclitis			H20.02*	Recurrent acute iridocyclitis			H20.02*	Recurrent acute iridocyclitis			H20.02*	Recurrent acute iridocyclitis			H20.02*	Recurrent acute iridocyclitis			H20.02*	Recurrent acute iridocyclitis			H20.02*	Recurrent acute iridocyclitis			H20.02*	Recurrent acute iridocyclitis			H20.02*	Recurrent acute iridocyclitis			H20.02*	Recurrent acute iridocyclitis			H20.02*	Recurrent acute iridocyclitis			H20.02*	Recurrent acute iridocyclitis			H20.02*	Recurrent acute iridocyclitis			H20.02*	Recurrent acute iridocyclitis			H20.02*	Recurrent acute iridocyclitis			H20.02*	Recurrent acute iridocyclitis			H20.02*	Recurrent acute iridocyclitis			H20.02*	Recurrent acute iridocyclitis			H20.02*	Recurrent acute iridocyclitis			H20.02*	Recurrent acute iridocyclitis			H20.02*	Recurrent acute iridocyclitis			H20.02*	Recurrent acute iridocyclitis			H20.02*	Recurrent acute iridocyclitis			H20.02*	Recurrent acute iridocyclitis			H20.02*	Recurrent acute iridocyclitis			H20.02*	Recurrent acute iridocyclitis			H20.02*	Recurrent acute iridocyclitis			H20.02*	Recurrent acute iridocyclitis			H20.02*	Recurrent acute iridocyclitis			H20.02*	Recurrent acute iridocyclitis			H20.02*	Recurrent acute iridocyclitis			H20.02*	Recurrent acute iridocyclitis			H20.02*	Recurrent acute iridocyclitis			H20.02*	Recurrent acute iridocyclitis			H20.02*	Recurrent acute iridocyclitis			H20.02*	Recurrent acute iridocyclitis			H20.02*	Recurrent acute iridocyclitis			H20.02*	Recurrent acute iridocyclitis			H20.02*	Recurrent acute iridocyclitis			H20.02*	Recurrent acute iridocyclitis			H20.02*	Recurrent acute iridocyclitis			H20.02*	Recurrent acute iridocyclitis			H20.02*	Recurrent acute iridocyclitis			H20.02*	Recurrent acute iridocyclitis			H20.02*	Recurrent acute iridocyclitis			H20.02*	Recurrent acute iridocyclitis			H20.02*	Recurrent acute iridocyclitis			H20.02*	Recurrent acute iridocyclitis			H20.02*	Recurrent acute iridocyclitis			H20.02*	Recurrent acute iridocyclitis			H20.02*	Recurrent acute iridocyclitis			H20.02*	Recurrent acute iridocyclitis			H20.02*	Recurrent acute iridocyclitis			H20.02*	Recurrent acute iridocyclitis			H20.02*	Recurrent acute iridocyclitis			H20.02*	Recurrent acute iridocyclitis			H20.02*	Recurrent acute iridocyclitis			H20.02*	Recurrent acute iridocyclitis			H20.02*	Recurrent acute iridocyclitis			H20.02*	Recurrent acute iridocyclitis			H20.02*	Recurrent acute iridocyclitis			H20.02*	Recurrent acute iridocyclitis			H20.02*	Recurrent acute iridocyclitis			H20.02*	Recurrent acute iridocyclitis			H20.02*	Recurrent acute iridocyclitis			H20.02*	Recurrent acute iridocyclitis			H20.02*	Recurrent acute iridocyclitis			H20.02*	Recurrent acute iridocyclitis			H20.02*	Recurrent acute iridocyclitis			H20.02*	Recurrent acute iridocyclitis			H20.02*	Recurrent acute iridocyclitis			H20.02*	Recurrent acute iridocyclitis			H20.02*	Recurrent acute iridocyclitis			H20.02*	Recurrent acute iridocyclitis			H20.02*	Recurrent acute iridocyclitis			H20.02*	Recurrent acute iridocyclitis			H20.02*	Recurrent acute iridocyclitis			H20.02*	Recurrent acute iridocyclitis			H20.02*	Recurrent acute iridocyclitis			H20.02*	Recurrent acute iridocyclitis			H20.02*	Recurrent acute iridocyclitis			H20.02*	Recurrent acute iridocyclitis			H20.02*	Recurrent acute iridocyclitis			H20.02*	Recurrent acute iridocyclitis			H20.02*	Recurrent acute iridocyclitis			H20.02*	Recurrent acute iridocyclitis			H20.02*	Recurrent acute iridocyclitis			H20.02*	Recurrent acute iridocyclitis			H20.02*	Recurrent acute iridocyclitis			H20.02*	Recurrent acute iridocyclitis			H20.02*	Recurrent acute iridocyclitis			H20.02*	Recurrent acute iridocyclitis			H20.02*	Recurrent acute iridocyclitis			H20.02*	Recurrent acute iridocyclitis			H20.02*	Recurrent acute iridocyclitis			H20.02*	Recurrent acute iridocyclitis			H20.02*	Recurrent acute iridocyclitis			H20.02*	Recurrent acute iridocyclitis			H20.02*	Recurrent acute iridocyclitis			H20.02*	Recurrent acute iridocyclitis			H20.02*	Recurrent acute iridocyclitis			H20.02*	Recurrent acute iridocyclitis			H20.02*	Recurrent acute iridocyclitis			H20.02*	Recurrent acute iridocyclitis			H20.02*	Recurrent acute iridocyclitis			H20.02*	Recurrent acute iridocyclitis			H20.02*	Recurrent acute iridocyclitis			H20.02*	Recurrent acute iridocyclitis			H20.02*	Recurrent acute iridocyclitis			H20.02*	Recurrent acute iridocyclitis			H20.02*	Recurrent acute iridocyclitis			H20.02*	Recurrent acute iridocyclitis			H20.02*	Recurrent acute iridocyclitis			H20.02*	Recurrent acute iridocyclitis			H20.02*	Recurrent acute iridocyclitis			H20.02*	Recurrent acute iridocyclitis			H20.02*	Recurrent acute iridocyclitis			H20.02*	Recurrent acute iridocyclitis			H20.02*	Recurrent acute iridocyclitis			H20.02*	Recurrent acute iridocyclitis			H20.02*	Recurrent acute iridocyclitis			H20.02*	Recurrent acute iridocyclitis			H20.02*	Recurrent acute iridocyclitis			H20.02*	Recurrent acute iridocyclitis			H20.02*	Recurrent acute iridocyclitis			H20.02*	Recurrent acute iridocyclitis			H20.02*	Recurrent acute iridocyclitis			H20.02*	Recurrent acute iridocyclitis			H20.02*	Recurrent acute iridocyclitis			H20.02*	Recurrent acute iridocyclitis			H20.02*	Recurrent acute iridocyclitis			H20.02*	Recurrent acute iridocyclitis			H20.02*	Recurrent acute iridocyclitis			H20.02*	Recurrent acute iridocyclitis			H20.02*	Recurrent acute iridocyclitis			H20.02*	Recurrent acute iridocyclitis			H20.02*	Recurrent acute iridocyclitis			H20.02*	Recurrent acute iridocyclitis			H20.02*	Recurrent acute iridocyclitis			H20.02*	Recurrent acute iridocyclitis			H20.02*	Recurrent acute iridocyclitis			H20.02*	Recurrent acute iridocyclitis			H20.02*	Recurrent acute iridocyclitis			H20.02*	Recurrent acute iridocyclitis			H20.02*	Recurrent acute iridocyclitis			H20.02*	Recurrent acute iridocyclitis			H20.02*	Recurrent acute iridocyclitis			H20.02*	Recurrent acute iridocyclitis			H20.02*	Recurrent acute iridocyclitis			H20.02*	Recurrent acute iridocyclitis			H20.02*	Recurrent acute iridocyclitis			H20.02*	Recurrent acute iridocyclitis			H20.02*	Recurrent acute iridocyclitis			H20.02*	Recurrent acute iridocyclitis			H20.02*	Recurrent acute iridocyclitis			H20.02*	Recurrent acute iridocyclitis			H20.02*	Recurrent acute iridocyclitis			H20.02*	Recurrent acute iridocyclitis			H20.02*	Recurrent acute iridocyclitis			H20.02*	Recurrent acute iridocyclitis			H20.02*	Recurrent acute iridocyclitis			H20.02*	Recurrent acute iridocyclitis			H20.02*	Recurrent acute iridocyclitis			H20.02*	Recurrent acute iridocyclitis			H20.02*	Recurrent acute iridocyclitis			H20.02*	Recurrent acute iridocyclitis			H20.02*	Recurrent acute iridocyclitis			H20.02*	Recurrent acute iridocyclitis			H20.02*	Recurrent acute iridocyclitis			H20.02*	Recurrent acute iridocyclitis			H20.02*	Recurrent acute iridocyclitis			H20.02*	Recurrent acute iridocyclitis			H20.02*	Recurrent acute iridocyclitis			H20.02*	Recurrent acute iridocyclitis			H20.02*	Recurrent acute iridocyclitis			H20.02*	Recurrent acute iridocyclitis			H20.02*	Recurrent acute iridocyclitis			H20.02*	Recurrent acute iridocyclitis			H20.02*	Recurrent acute iridocyclitis			H20.02*	Recurrent acute iridocyclitis			H20.02*	Recurrent acute iridocyclitis			H20.02*	Recurrent acute iridocyclitis			H20.02*	Recurrent acute iridocyclitis			H20.02*	Recurrent acute iridocyclitis			H20.02*	Recurrent acute iridocyclitis			H20.02*	Recurrent acute iridocyclitis			H20.02*	Recurrent acute iridocyclitis			H20.02*	Recurrent acute iridocyclitis			H20.02*	Recurrent acute iridocyclitis			H20.02*	Recurrent acute iridocyclitis			H20.02*	Recurrent acute iridocyclitis			H20.02*	Recurrent acute iridocyclitis			H20.02*	Recurrent acute iridocyclitis			H20.02*	Recurrent acute iridocyclitis			H20.02*	Recurrent acute iridocyclitis			H20.02*	Recurrent acute iridocyclitis			H20.02*	Recurrent acute iridocyclitis			H20.02*	Recurrent acute iridocyclitis			H20.02*	Recurrent acute iridocyclitis			H20.02*	Recurrent acute iridocyclitis			H20.02*	Recurrent acute iridocyclitis			H20.02*	Recurrent acute iridocyclitis			H20.02*	Recurrent acute iridocyclitis			H20.02*	Recurrent acute iridocyclitis			H20.02*	Recurrent acute iridocyclitis			H20.02*	Recurrent acute iridocyclitis			H20.02*	Recurrent acute iridocyclitis			H20.02*	Recurrent acute iridocyclitis			H20.02*	Recurrent acute iridocyclitis			H20.02*	Recurrent acute iridocyclitis			H20.02*	Recurrent acute iridocyclitis			H20.02*	Recurrent acute iridocyclitis			H20.02*	Recurrent acute iridocyclitis			H20.02*	Recurrent acute iridocyclitis			H20.02*	Recurrent acute iridocyclitis			H20.02*	Recurrent acute iridocyclitis			H20.02*	Recurrent acute iridocyclitis			H20.02*	Recurrent acute iridocyclitis			H20.02*	Recurrent acute iridocyclitis			H20.02*	Recurrent acute iridocyclitis			H20.02*	Recurrent acute iridocyclitis			H20.02*	Recurrent acute iridocyclitis			H20.02*	Recurrent acute iridocyclitis			H20.02*	Recurrent acute iridocyclitis			H20.02*	Recurrent acute iridocyclitis			H20.02*	Recurrent acute iridocyclitis			H20.02*	Recurrent acute iridocyclitis			H20.02*	Recurrent acute iridocyclitis			H20.02*	Recurrent acute iridocyclitis			H20.02*	Recurrent acute iridocyclitis			H20.02*	Recurrent acute iridocyclitis			H20.02*	Recurrent acute iridocyclitis			H20.02*	Recurrent acute iridocyclitis			H20.02*	Recurrent acute iridocyclitis			H20.02*	Recurrent acute iridocyclitis			H20.02*	Recurrent acute iridocyclitis			H20.02*	Recurrent acute iridocyclitis			H20.02*	Recurrent acute iridocyclitis			H20.02*	Recurrent acute iridocyclitis			H20.02*	Recurrent acute iridocyclitis			H20.02*	Recurrent acute iridocyclitis			H20.02*	Recurrent acute iridocyclitis			H20.02*	Recurrent acute iridocyclitis			H20.02*	Recurrent acute iridocyclitis			H20.02*	Recurrent acute iridocyclitis			H20.02*	Recurrent acute iridocyclitis			H20.02*	Recurrent acute iridocyclitis			H20.02*	Recurrent acute iridocyclitis			H20.02*	Recurrent acute iridocyclitis			H20.02*	Recurrent acute iridocyclitis			H20.02*	Recurrent acute iridocyclitis			H20.02*	Recurrent acute iridocyclitis			H20.02*	Recurrent acute iridocyclitis			H20.02*	Recurrent acute iridocyclitis			H20.02*	Recurrent acute iridocyclitis			H20.02*	Recurrent acute iridocyclitis			H20.02*	Recurrent acute iridocyclitis			H20.02*	Recurrent acute iridocyclitis			H20.02*	Recurrent acute iridocyclitis			H20.02*	Recurrent acute iridocyclitis			H20.02*	Recurrent acute iridocyclitis			H20.02*	Recurrent acute iridocyclitis			H20.02*	Recurrent acute iridocyclitis			H20.02*	Recurrent acute iridocyclitis			H20.02*	Recurrent acute iridocyclitis			H20.02*	Recurrent acute iridocyclitis			H20.02*	Recurrent acute iridocyclitis			H20.02*	Recurrent acute iridocyclitis			H20.02*	Recurrent acute iridocyclitis			H20.02*	Recurrent acute iridocyclitis			H20.02*	Recurrent acute iridocyclitis			H20.02*	Recurrent acute iridocyclitis			H20.02*	Recurrent acute iridocyclitis			H20.02*	Recurrent acute iridocyclitis			H20.02*	Recurrent acute iridocyclitis			H20.02*	Recurrent acute iridocyclitis			H20.02*	Recurrent acute iridocyclitis			H20.02*	Recurrent acute iridocyclitis			H20.02*	Recurrent acute iridocyclitis			H20.02*	Recurrent acute iridocyclitis			H20.02*	Recurrent acute iridocyclitis			H20.02*	Recurrent acute iridocyclitis			H20.02*	Recurrent acute iridocyclitis			H20.02*	Recurrent acute iridocyclitis			H20.02*	Recurrent acute iridocyclitis			H20.02*	Recurrent acute iridocyclitis			H20.02*	Recurrent acute iridocyclitis			H20.02*	Recurrent acute iridocyclitis			H20.02*	Recurrent acute iridocyclitis			H20.02*	Recurrent acute iridocyclitis			H20.02*	Recurrent acute iridocyclitis			H20.02*	Recurrent acute iridocyclitis			H20.02*	Recurrent acute iridocyclitis			H20.02*	Recurrent acute iridocyclitis			H20.02*	Recurrent acute iridocyclitis			H20.02*	Recurrent acute iridocyclitis			H20.02*	Recurrent acute iridocyclitis			H20.02*	Recurrent acute iridocyclitis			H20.02*	Recurrent acute iridocyclitis			H20.02*	Recurrent acute iridocyclitis			H20.02*	Recurrent acute iridocyclitis			H20.02*	Recurrent acute iridocyclitis			H20.02*	Recurrent acute iridocyclitis			H20.02*	Recurrent acute iridocyclitis			H20.02*	Recurrent acute iridocyclitis			H20.02*	Recurrent acute iridocyclitis			H20.02*	Recurrent acute iridocyclitis			H20.02*	Recurrent acute iridocyclitis			H20.02*	Recurrent acute iridocyclitis			H20.02*	Recurrent acute iridocyclitis			H20.02*	Recurrent acute iridocyclitis			H20.02*	Recurrent acute iridocyclitis			H20.02*	Recurrent acute iridocyclitis			H20.02*	Recurrent acute iridocyclitis			H20.02*	Recurrent acute iridocyclitis			H20.02*	Recurrent acute iridocyclitis			H20.02*	Recurrent acute iridocyclitis			H20.02*	Recurrent acute iridocyclitis			H20.02*	Recurrent acute iridocyclitis			H20.02*	Recurrent acute iridocyclitis			H20.02*	Recurrent acute iridocyclitis			H20.02*	Recurrent acute iridocyclitis			H20.02*	Recurrent acute iridocyclitis			H20.02*	Recurrent acute iridocyclitis			H20.02*	Recurrent acute iridocyclitis			H20.02*	Recurrent acute iridocyclitis			H20.02*	Recurrent acute iridocyclitis			H20.02*	Recurrent acute iridocyclitis			H20.02*	Recurrent acute iridocyclitis			H20.02*	Recurrent acute iridocyclitis			H20.02*	Recurrent acute iridocyclitis			H20.02*	Recurrent acute iridocyclitis			H20.02*	Recurrent acute iridocyclitis			H20.02*	Recurrent acute iridocyclitis			H20.02*	Recurrent acute iridocyclitis			H20.02*	Recurrent acute iridocyclitis			H20.02*	Recurrent acute iridocyclitis			H20.02*	Recurrent acute iridocyclitis			H20.02*	Recurrent acute iridocyclitis			H20.02*	Recurrent acute iridocyclitis			H20.02*	Recurrent acute iridocyclitis			H20.02*	Recurrent acute iridocyclitis			H20.02*	Recurrent acute iridocyclitis			H20.02*	Recurrent acute iridocyclitis			H20.02*	Recurrent acute iridocyclitis			H20.02*	Recurrent acute iridocyclitis			H20.02*	Recurrent acute iridocyclitis			H20.02*	Recurrent acute iridocyclitis			H20.02*	Recurrent acute iridocyclitis			H20.02*	Recurrent acute iridocyclitis			H20.02*	Recurrent acute iridocyclitis			H20.02*	Recurrent acute iridocyclitis			H20.02*	Recurrent acute iridocyclitis			H20.02*	Recurrent acute iridocyclitis			H20.02*	Recurrent acute iridocyclitis			H20.02*	Recurrent acute iridocyclitis			H20.02*	Recurrent acute iridocyclitis			H20.02*	Recurrent acute iridocyclitis			H20.02*	Recurrent acute iridocyclitis			H20.02*	Recurrent acute iridocyclitis			H20.02*	Recurrent acute iridocyclitis			H20.02*	Recurrent acute iridocyclitis			H20.02*	Recurrent acute iridocyclitis			H20.02*	Recurrent acute iridocyclitis			H20.02*	Recurrent acute iridocyclitis			H20.02*	Recurrent acute iridocyclitis			H20.02*	Recurrent acute iridocyclitis			H20.02*	Recurrent acute iridocyclitis			H20.02*	Recurrent acute iridocyclitis			H20.02*	Recurrent acute iridocyclitis			H20.02*	Recurrent acute iridocyclitis			H20.02*	Recurrent acute iridocyclitis			H20.02*	Recurrent acute iridocyclitis			H20.02*	Recurrent acute iridocyclitis			H20.02*	Recurrent acute iridocyclitis			H20.02*	Recurrent acute iridocyclitis			H20.02*	Recurrent acute iridocyclitis			H20.02*	Recurrent acute iridocyclitis			H20.02*	Recurrent acute iridocyclitis			H20.02*	Recurrent acute iridocyclitis			H20.02*	Recurrent acute iridocyclitis			H20.02*	Recurrent acute iridocyclitis			H20.02*	Recurrent acute iridocyclitis			H20.02*	Recurrent acute iridocyclitis			H20.02*	Recurrent acute iridocyclitis			H20.02*	Recurrent acute iridocyclitis			H20.02*	Recurrent acute iridocyclitis			H20.02*	Recurrent acute iridocyclitis			H20.02*	Recurrent acute iridocyclitis			H20.02*	Recurrent acute iridocyclitis			H20.02*	Recurrent acute iridocyclitis			H20.02*	Recurrent acute iridocyclitis			H20.02*	Recurrent acute iridocyclitis			H20.02*	Recurrent acute iridocyclitis			H20.02*	Recurrent acute iridocyclitis			H20.02*	Recurrent acute iridocyclitis			H20.02*	Recurrent acute iridocyclitis			H20.02*	Recurrent acute iridocyclitis			H20.02*	Recurrent acute iridocyclitis			H20.02*	Recurrent acute iridocyclitis			H20.02*	Recurrent acute iridocyclitis			H20.02*	Recurrent acute iridocyclitis			H20.02*	Recurrent acute iridocyclitis			H20.02*	Recurrent acute iridocyclitis			H20.02*	Recurrent acute iridocyclitis			H20.02*	Recurrent acute iridocyclitis			H20.02*	Recurrent acute iridocyclitis			H20.02*	Recurrent acute iridocyclitis			H20.02*	Recurrent acute iridocyclitis			H20.02*	Recurrent acute iridocyclitis			H20.02*	Recurrent acute iridocyclitis			H20.02*	Recurrent acute iridocyclitis			H20.02*	Recurrent acute iridocyclitis			H20.02*	Recurrent acute iridocyclitis			H20.02*	Recurrent acute iridocyclitis			H20.02*	Recurrent acute iridocyclitis			H20.02*	Recurrent acute iridocyclitis			H20.02*	Recurrent acute iridocyclitis			H20.02*	Recurrent acute iridocyclitis			H20.02*	Recurrent acute iridocyclitis			H20.02*	Recurrent acute iridocyclitis			H20.02*	Recurrent acute iridocyclitis			H20.02*	Recurrent acute iridocyclitis			H20.02*	Recurrent acute iridocyclitis			H20.02*	Recurrent acute iridocyclitis			H20.02*	Recurrent acute iridocyclitis			H20.02*	Recurrent acute iridocyclitis			H20.02*	Recurrent acute iridocyclitis			H20.02*	Recurrent acute iridocyclitis			H20.02*	Recurrent acute iridocyclitis			H20.02*	Recurrent acute iridocyclitis			H20.02*	Recurrent acute iridocyclitis			H20.02*	Recurrent acute iridocyclitis			H20.02*	Recurrent acute iridocyclitis			H20.02*	Recurrent acute iridocyclitis			H20.02*	Recurrent acute iridocyclitis			H20.02*	Recurrent acute iridocyclitis			H20.02*	Recurrent acute iridocyclitis			H20.02*	Recurrent acute iridocyclitis			H20.02*	Recurrent acute iridocyclitis			H20.02*	Recurrent acute iridocyclitis			H20.02*	Recurrent acute iridocyclitis			H20.02*	Recurrent acute iridocyclitis			H20.02*	Recurrent acute iridocyclitis			H20.02*	Recurrent acute iridocyclitis			H20.02*	Recurrent acute iridocyclitis			H20.02*	Recurrent acute iridocyclitis			H20.02*	Recurrent acute iridocyclitis			H20.02*	Recurrent acute iridocyclitis			H20.02*	Recurrent acute iridocyclitis			H20.02*	Recurrent acute iridocyclitis			H20.02*	Recurrent acute iridocyclitis			H20.02*	Recurrent acute iridocyclitis			H20.02*	Recurrent acute iridocyclitis			H20.02*	Recurrent acute iridocyclitis			H20.02*	Recurrent acute iridocyclitis			H20.02*	Recurrent acute iridocyclitis			H20.02*	Recurrent acute iridocyclitis			H20.02*	Recurrent acute iridocyclitis			H20.02*	Recurrent acute iridocyclitis			H20.02*	Recurrent acute iridocyclitis			H20.02*	Recurrent acute iridocyclitis			H20.02*	Recurrent acute iridocyclitis			H20.02*	Recurrent acute iridocyclitis			H20.02*	Recurrent acute iridocyclitis			H20.02*	Recurrent acute iridocyclitis			H20.02*	Recurrent acute iridocyclitis			H20.02*	Recurrent acute iridocyclitis			H20.02*	Recurrent acute iridocyclitis			H20.02*	Recurrent acute iridocyclitis			H20.02*	Recurrent acute iridocyclitis			H20.02*	Recurrent acute iridocyclitis			H20.02*	Recurrent acute iridocyclitis			H20.02*	Recurrent acute iridocyclitis			H20.02*	Recurrent acute iridocyclitis			H20.02*	Recurrent acute iridocyclitis			H20.02*	Recurrent acute iridocyclitis			H20.02*	Recurrent acute iridocyclitis			H20.02*	Recurrent acute iridocyclitis			H20.02*	Recurrent acute iridocyclitis			H20.02*	Recurrent acute iridocyclitis			H20.02*	Recurrent acute iridocyclitis			H20.02*	Recurrent acute iridocyclitis			H20.02*	Recurrent acute iridocyclitis			H20.02*	Recurrent acute iridocyclitis			H20.02*	Recurrent acute iridocyclitis			H20.02*	Recurrent acute iridocyclitis			H20.02*	Recurrent acute iridocyclitis			H20.02*	Recurrent acute iridocyclitis			H20.02*	Recurrent acute iridocyclitis			H20.02*	Recurrent acute iridocyclitis			H20.02*	Recurrent acute iridocyclitis			H20.02*	Recurrent acute iridocyclitis			H20.02*	Recurrent acute iridocyclitis			H20.02*	Recurrent acute iridocyclitis			H20.02*	Recurrent acute iridocyclitis			H20.02*	Recurrent acute iridocyclitis			H20.02*	Recurrent acute iridocyclitis			H20.02*	Recurrent acute iridocyclitis			H20.02*	Recurrent acute iridocyclitis			H20.02*	Recurrent acute iridocyclitis			H20.02*	Recurrent acute iridocyclitis			H20.02*	Recurrent acute iridocyclitis			H20.02*	Recurrent acute iridocyclitis			H20.02*	Recurrent acute iridocyclitis			H20.02*	Recurrent acute iridocyclitis			H20.02*	Recurrent acute iridocyclitis			H20.02*	Recurrent acute iridocyclitis			H20.02*	Recurrent acute iridocyclitis			H20.02*	Recurrent acute iridocyclitis			H20.02*	Recurrent acute iridocyclitis			H20.02*	Recurrent acute iridocyclitis			H20.02*	Recurrent acute iridocyclitis			H20.02*	Recurrent acute iridocyclitis			H20.02*	Recurrent acute iridocyclitis			H20.02*	Recurrent acute iridocyclitis			H20.02*	Recurrent acute iridocyclitis			H20.02*	Recurrent acute iridocyclitis			H20.02*	Recurrent acute iridocyclitis			H20.02*	Recurrent acute iridocyclitis			H20.02*	Recurrent acute iridocyclitis			H20.02*	Recurrent acute iridocyclitis			H20.02*	Recurrent acute iridocyclitis			H20.02*	Recurrent acute iridocyclitis			H20.02*	Recurrent acute iridocyclitis			H20.02*	Recurrent acute iridocyclitis			H20.02*	Recurrent acute iridocyclitis			H20.02*	Recurrent acute iridocyclitis			H20.02*	Recurrent acute iridocyclitis			H20.02*	Recurrent acute iridocyclitis			H20.02*	Recurrent acute iridocyclitis			H20.02*	Recurrent acute iridocyclitis			H20.02*	Recurrent acute iridocyclitis			H20.02*	Recurrent acute iridocyclitis			H20.02*	Recurrent acute iridocyclitis			H20.02*	Recurrent acute iridocyclitis			H20.02*	Recurrent acute iridocyclitis			H20.02*	Recurrent acute iridocyclitis			H20.02*	Recurrent acute iridocyclitis			H20.02*	Recurrent acute iridocyclitis			H20.02*	Recurrent acute iridocyclitis			H20.02*	Recurrent acute iridocyclitis			H20.02*	Recurrent acute iridocyclitis			H20.02*	Recurrent acute iridocyclitis			H20.02*	Recurrent acute iridocyclitis			H20.02*	Recurrent acute iridocyclitis			H20.02*	Recurrent acute iridocyclitis			H20.02*	Recurrent acute iridocyclitis			H20.02*	Recurrent acute iridocyclitis			H20.02*	Recurrent acute iridocyclitis			H20.02*	Recurrent acute iridocyclitis			H20.02*	Recurrent acute iridocyclitis			H20.02*	Recurrent acute iridocyclitis			H20.02*	Recurrent acute iridocyclitis			H20.02*	Recurrent acute iridocyclitis			H20.02*	Recurrent acute iridocyclitis			H20.02*	Recurrent acute iridocyclitis			H20.02*	Recurrent acute iridocyclitis			H20.02*	Recurrent acute iridocyclitis			H20.02*	Recurrent acute iridocyclitis			H20.02*	Recurrent acute iridocyclitis			H20.02*	Recurrent acute iridocyclitis			H20.02*	Recurrent acute iridocyclitis			H20.02*	Recurrent acute iridocyclitis			H20.02*	Recurrent acute iridocyclitis			H20.02*	Recurrent acute iridocyclitis			H20.02*	Recurrent acute iridocyclitis			H20.02*	Recurrent acute iridocyclitis			H20.02*	Recurrent acute iridocyclitis			H20.02*	Recurrent acute iridocyclitis			H20.02*	Recurrent acute iridocyclitis			H20.02*	Recurrent acute iridocyclitis			H20.02*	Recurrent acute iridocyclitis			H20.02*	Recurrent acute iridocyclitis			H20.02*	Recurrent acute iridocyclitis			H20.02*	Recurrent acute iridocyclitis			H20.02*	Recurrent acute iridocyclitis			H20.02*	Recurrent acute iridocyclitis			H20.02*	Recurrent acute iridocyclitis			H20.02*	Recurrent acute iridocyclitis			H20.02*	Recurrent acute iridocyclitis			H20.02*	Recurrent acute iridocyclitis			H20.02*	Recurrent acute iridocyclitis			H20.02*	Recurrent acute iridocyclitis			H20.02*	Recurrent acute iridocyclitis			H20.02*	Recurrent acute iridocyclitis			H20.02*	Recurrent acute iridocyclitis			H20.02*	Recurrent acute iridocyclitis			H20.02*	Recurrent acute iridocyclitis			H20.02*	Recurrent acute iridocyclitis			H20.02*	Recurrent acute iridocyclitis			H20.02*	Recurrent acute iridocyclitis			H20.02*	Recurrent acute iridocyclitis			H20.02*	Recurrent acute iridocyclitis			H20.02*	Recurrent acute iridocyclitis			H20.02*	Recurrent acute iridocyclitis			H20.02*	Recurrent acute iridocyclitis			H20.02*	Recurrent acute iridocyclitis			H20.02*	Recurrent acute iridocyclitis			H20.02*	Recurrent acute iridocyclitis			H20.02*	Recurrent acute iridocyclitis			H20.02*	Recurrent acute iridocyclitis			H20.02*	Recurrent acute iridocyclitis			H20.02*	Recurrent acute iridocyclitis			H20.02*	Recurrent acute iridocyclitis			H20.02*	Recurrent acute iridocyclitis			H20.02*	Recurrent acute iridocyclitis			H20.02*	Recurrent acute iridocyclitis			H20.02*	Recurrent acute iridocyclitis			H20.02*	Recurrent acute iridocyclitis			H20.02*	Recurrent acute iridocyclitis			H20.02*	Recurrent acute iridocyclitis			H20.02*	Recurrent acute iridocyclitis			H20.02*	Recurrent acute iridocyclitis			H20.02*	Recurrent acute iridocyclitis			H20.02*	Recurrent acute iridocyclitis			H20.02*	Recurrent acute iridocyclitis			H20.02*	Recurrent acute iridocyclitis			H20.02*	Recurrent acute iridocyclitis			H20.02*	Recurrent acute iridocyclitis			H20.02*	Recurrent acute iridocyclitis			H20.02*	Recurrent acute iridocyclitis			H20.02*	Recurrent acute iridocyclitis			H20.02*	Recurrent acute iridocyclitis			H20.02*	Recurrent acute iridocyclitis			H20.02*	Recurrent acute iridocyclitis			H20.02*	Recurrent acute iridocyclitis			H20.02*	Recurrent acute iridocyclitis			H20.02*	Recurrent acute iridocyclitis			H20.02*	Recurrent acute iridocyclitis			H20.02*	Recurrent acute iridocyclitis			H20.02*	Recurrent acute iridocyclitis			H20.02*	Recurrent acute iridocyclitis			H20.02*	Recurrent acute iridocyclitis			H20.02*	Recurrent acute iridocyclitis			H20.02*	Recurrent acute iridocyclitis			H20.02*	Recurrent acute iridocyclitis			H20.02*	Recurrent acute iridocyclitis			H20.02*	Recurrent acute iridocyclitis			H20.02*	Recurrent acute iridocyclitis			H20.02*	Recurrent acute iridocyclitis			H20.02*	Recurrent acute iridocyclitis			H20.02*	Recurrent acute iridocyclitis			H20.02*	Recurrent acute iridocyclitis			H20.02*	Recurrent acute iridocyclitis			H20.02*	Recurrent acute iridocyclitis			H20.02*	Recurrent acute iridocyclitis			H20.02*	Recurrent acute iridocyclitis			H20.02*	Recurrent acute iridocyclitis			H20.02*	Recurrent acute iridocyclitis			H20.02*	Recurrent acute iridocyclitis			H20.02*	Recurrent acute iridocyclitis			H20.02*	Recurrent acute iridocyclitis			H20.02*	Recurrent acute iridocyclitis			H20.02*	Recurrent acute iridocyclitis			H20.02*	Recurrent acute iridocyclitis			H20.02*	Recurrent acute iridocyclitis			H20.02*	Recurrent acute iridocyclitis			H20.02*	Recurrent acute iridocyclitis			H20.02*	Recurrent acute iridocyclitis			H20.02*	Recurrent acute iridocyclitis			H20.02*	Recurrent acute iridocyclitis			H20.02*	Recurrent acute iridocyclitis			H20.02*	Recurrent acute iridocyclitis			H20.02*	Recurrent acute iridocyclitis			H20.02*	Recurrent acute iridocyclitis			H20.02*	Recurrent acute iridocyclitis			H20.02*	Recurrent acute iridocyclitis			H20.02*	Recurrent acute iridocyclitis			H20.02*	Recurrent acute iridocyclitis			H20.02*	Recurrent acute iridocyclitis			H20.02*	Recurrent acute iridocyclitis			H20.02*	Recurrent acute iridocyclitis			H20.02*	Recurrent acute iridocyclitis			H20.02*	Recurrent acute iridocyclitis			H20.02*	Recurrent acute iridocyclitis			H20.02*	Recurrent acute iridocyclitis			H20.02*	Recurrent acute iridocyclitis			H20.02*	Recurrent acute iridocyclitis			H20.02*	Recurrent acute iridocyclitis			H20.02*	Recurrent acute iridocyclitis			H20.02*	Recurrent acute iridocyclitis			H20.02*	Recurrent acute iridocyclitis			H20.02*	Recurrent acute iridocyclitis			H20.02*	Recurrent acute iridocyclitis			H20.02*	Recurrent acute iridocyclitis			H20.02*	Recurrent acute iridocyclitis			H20.02*	Recurrent acute iridocyclitis			H20.02*	Recurrent acute iridocyclitis			H20.02*	Recurrent acute iridocyclitis			H20.02*	Recurrent acute iridocyclitis			H20.02*	Recurrent acute iridocyclitis			H20.02*	Recurrent acute iridocyclitis			H20.02*	Recurrent acute iridocyclitis			H20.02*	Recurrent acute iridocyclitis			H20.02*	Recurrent acute iridocyclitis			H20.02*	Recurrent acute iridocyclitis			H20.02*	Recurrent acute iridocyclitis			H20.02*	Recurrent acute iridocyclitis			H20.02*	Recurrent acute iridocyclitis			H20.02*	Recurrent acute iridocyclitis			H20.02*	Recurrent acute iridocyclitis			H20.02*	Recurrent acute iridocyclitis			H20.02*	Recurrent acute iridocyclitis			H20.02*	Recurrent acute iridocyclitis			H20.02*	Recurrent acute iridocyclitis			H20.02*	Recurrent acute iridocyclitis			H20.02*	Recurrent acute iridocyclitis			H20.02*	Recurrent acute iridocyclitis			H20.02*	Recurrent acute iridocyclitis			H20.02*	Recurrent acute iridocyclitis			H20.02*	Recurrent acute iridocyclitis			H20.02*	Recurrent acute iridocyclitis			H20.02*	Recurrent acute iridocyclitis			H20.02*	Recurrent acute iridocyclitis			H20.02*	Recurrent acute iridocyclitis			H20.02*	Recurrent acute iridocyclitis			H20.02*	Recurrent acute iridocyclitis			H20.02*	Recurrent acute iridocyclitis			H20.02*	Recurrent acute iridocyclitis			H20.02*	Recurrent acute iridocyclitis			H20.02*	Recurrent acute iridocyclitis			H20.02*	Recurrent acute iridocyclitis			H20.02*	Recurrent acute iridocyclitis			H20.02*	Recurrent acute iridocyclitis			H20.02*	Recurrent acute iridocyclitis			H20.02*	Recurrent acute iridocyclitis			H20.02*	Recurrent acute iridocyclitis			H20.02*	Recurrent acute iridocyclitis			H20.02*	Recurrent acute iridocyclitis			H20.02*	Recurrent acute iridocyclitis			H20.02*	Recurrent acute iridocyclitis			H20.02*	Recurrent acute iridocyclitis			H20.02*	Recurrent acute iridocyclitis			H20.02*	Recurrent acute iridocyclitis			H20.02*	Recurrent acute iridocyclitis			H20.02*	Recurrent acute iridocyclitis			H20.02*	Recurrent acute iridocyclitis			H20.02*	Recurrent acute iridocyclitis			H20.02*	Recurrent acute iridocyclitis			H20.02*	Recurrent acute iridocyclitis			H20.02*	Recurrent acute iridocyclitis			H20.02*	Recurrent acute iridocyclitis			H20.02*	Recurrent acute iridocyclitis			H20.02*	Recurrent acute iridocyclitis			H20.02*	Recurrent acute iridocyclitis			H20.02*	Recurrent acute iridocyclitis			H20.02*	Recurrent acute iridocyclitis			H20.02*	Recurrent acute iridocyclitis			H20.02*	Recurrent acute iridocyclitis			H20.02*	Recurrent acute iridocyclitis			H20.02*	Recurrent acute iridocyclitis			H20.02*	Recurrent acute iridocyclitis			H20.02*	Recurrent acute iridocyclitis			H20.02*	Recurrent acute iridocyclitis			H20.02*	Recurrent acute iridocyclitis			H20.02*	Recurrent acute iridocyclitis			H20.02*	Recurrent acute iridocyclitis			H20.02*	Recurrent acute iridocyclitis			H20.02*	Recurrent acute iridocyclitis			H20.02*	Recurrent acute iridocyclitis			H20.02*	Recurrent acute iridocyclitis			H20.02*	Recurrent acute iridocyclitis			H20.02*	Recurrent acute iridocyclitis			H20.02*	Recurrent acute iridocyclitis			H20.02*	Recurrent acute iridocyclitis			H20.02*	Recurrent acute iridocyclitis			H20.02*	Recurrent acute iridocyclitis			H20.02*	Recurrent acute iridocyclitis			H20.02*	Recurrent acute iridocyclitis			H20.02*	Recurrent acute iridocyclitis			H20.02*	Recurrent acute iridocyclitis			H20.02*	Recurrent acute iridocyclitis			H20.02*	Recurrent acute iridocyclitis			H20.02*	Recurrent acute iridocyclitis			H20.02*	Recurrent acute iridocyclitis			H20.02*	Recurrent acute iridocyclitis			H20.02*	Recurrent acute iridocyclitis			H20.02*	Recurrent acute iridocyclitis			H20.02*	Recurrent acute iridocyclitis			H20.02*	Recurrent acute iridocyclitis			H20.02*	Recurrent acute iridocyclitis			H20.02*	Recurrent acute iridocyclitis			H20.02*	Recurrent acute iridocyclitis			H20.02*	Recurrent acute iridocyclitis			H20.02*	Recurrent acute iridocyclitis			H20.02*	Recurrent acute iridocyclitis			H20.02*	Recurrent acute iridocyclitis			H20.02*	Recurrent acute iridocyclitis			H20.02*	Recurrent acute iridocyclitis			H20.02*	Recurrent acute iridocyclitis			H20.02*	Recurrent acute iridocyclitis			H20.02*	Recurrent acute iridocyclitis			H20.02*	Recurrent acute iridocyclitis			H20.02*	Recurrent acute iridocyclitis			H20.02*	Recurrent acute iridocyclitis			H20.02*	Recurrent acute iridocyclitis			H20.02*	Recurrent acute iridocyclitis			H20.02*	Recurrent acute iridocyclitis			H20.02*	Recurrent acute iridocyclitis			H20.02*	Recurrent acute iridocyclitis			H20.02*	Recurrent acute iridocyclitis			H20.02*	Recurrent acute iridocyclitis			H20.02*	Recurrent acute iridocyclitis			H20.02*	Recurrent acute iridocyclitis			H20.02*	Recurrent acute iridocyclitis			H20.02*	Recurrent acute iridocyclitis			H20.02*	Recurrent acute iridocyclitis			H20.02*	Recurrent acute iridocyclitis			H20.02*	Recurrent acute iridocyclitis			H20.02*	Recurrent acute iridocyclitis			H20.02*	Recurrent acute iridocyclitis			H20.02*	Recurrent acute iridocyclitis			H20.02*	Recurrent acute iridocyclitis			H20.02*	Recurrent acute iridocyclitis			H20.02*	Recurrent acute iridocyclitis			H20.02*	Recurrent acute iridocyclitis			H20.02*	Recurrent acute iridocyclitis			H20.02*	Recurrent acute iridocyclitis			H20.02*	Recurrent acute iridocyclitis			H20.02*	Recurrent acute iridocyclitis			H20.02*	Recurrent acute iridocyclitis			H20.02*	Recurrent acute iridocyclitis			H20.02*	Recurrent acute iridocyclitis			H20.02*	Recurrent acute iridocyclitis			H20.02*	Recurrent acute iridocyclitis			H20.02*	Recurrent acute iridocyclitis			H20.02*	Recurrent acute iridocyclitis			H20.02*	Recurrent acute iridocyclitis			H20.02*	Recurrent acute iridocyclitis			H20.02*	Recurrent acute iridocyclitis			H20.02*	Recurrent acute iridocyclitis			H20.02*	Recurrent acute iridocyclitis			H20.02*	Recurrent acute iridocyclitis			H20.02*	Recurrent acute iridocyclitis			H20.02*	Recurrent acute iridocyclitis			H20.02*	Recurrent acute iridocyclitis			H20.02*	Recurrent acute iridocyclitis			H20.02*	Recurrent acute iridocyclitis			H20.02*	Recurrent acute iridocyclitis			H20.02*	Recurrent acute iridocyclitis			H20.02*	Recurrent acute iridocyclitis			H20.02*	Recurrent acute iridocyclitis			H20.02*	Recurrent acute iridocyclitis			H20.02*	Recurrent acute iridocyclitis			H20.02*	Recurrent acute iridocyclitis			H20.02*	Recurrent acute iridocyclitis			H20.02*	Recurrent acute iridocyclitis			H20.02*	Recurrent acute iridocyclitis			H20.02*	Recurrent acute iridocyclitis			H20.02*	Recurrent acute iridocyclitis			H20.02*	Recurrent acute iridocyclitis			H20.02*	Recurrent acute iridocyclitis			H20.02*	Recurrent acute iridocyclitis			H20.02*	Recurrent acute iridocyclitis			H20.02*	Recurrent acute iridocyclitis			H20.02*	Recurrent acute iridocyclitis			H20.02*	Recurrent acute iridocyclitis			H20.02*	Recurrent acute iridocyclitis			H20.02*	Recurrent acute iridocyclitis			H20.02*	Recurrent acute iridocyclitis			H20.02*	Recurrent acute iridocyclitis			H20.02*	Recurrent acute iridocyclitis			H20.02*	Recurrent acute iridocyclitis			H20.02*	Recurrent acute iridocyclitis			H20.02*	Recurrent acute iridocyclitis			H20.02*	Recurrent acute iridocyclitis			H20.02*	Recurrent acute iridocyclitis			H20.02*	Recurrent acute iridocyclitis			H20.02*	Recurrent acute iridocyclitis			H20.02*	Recurrent acute iridocyclitis			H20.02*	Recurrent acute iridocyclitis			H20.02*	Recurrent acute iridocyclitis			H20.02*	Recurrent acute iridocyclitis			H20.02*	Recurrent acute iridocyclitis			H20.02*	Recurrent acute iridocyclitis			H20.02*	Recurrent acute iridocyclitis			H20.02*	Recurrent acute iridocyclitis			H20.02*	Recurrent acute iridocyclitis			H20.02*	Recurrent acute iridocyclitis			H20.02*	Recurrent acute iridocyclitis			H20.02*	Recurrent acute iridocyclitis			H20.02*	Recurrent acute iridocyclitis			H20.02*	Recurrent acute iridocyclitis			H20.02*	Recurrent acute iridocyclitis			H20.02*	Recurrent acute iridocyclitis			H20.02*	Recurrent acute iridocyclitis			H20.02*	Recurrent acute iridocyclitis			H20.02*	Recurrent acute iridocyclitis			H20.02*	Recurrent acute iridocyclitis			H20.02*	Recurrent acute iridocyclitis			H20.02*	Recurrent acute iridocyclitis			H20.02*	Recurrent acute iridocyclitis			H20.02*	Recurrent acute iridocyclitis			H20.02*	Recurrent acute iridocyclitis			H20.02*	Recurrent acute iridocyclitis			H20.02*	Recurrent acute iridocyclitis			H20.02*	Recurrent acute iridocyclitis			H20.02*	Recurrent acute iridocyclitis			H20.02*	Recurrent acute iridocyclitis			H20.02*	Recurrent acute iridocyclitis			H20.02*	Recurrent acute iridocyclitis			H20.02*	Recurrent acute iridocyclitis			H20.02*	Recurrent acute iridocyclitis			H20.02*	Recurrent acute iridocyclitis			H20.02*	Recurrent acute iridocyclitis			H20.02*	Recurrent acute iridocyclitis			H20.02*	Recurrent acute iridocyclitis			H20.02*	Recurrent acute iridocyclitis			H20.02*	Recurrent acute iridocyclitis			H20.02*	Recurrent acute iridocyclitis			H20.02*	Recurrent acute iridocyclitis			H20.02*	Recurrent acute iridocyclitis			H20.02*	Recurrent acute iridocyclitis			H20.02*	Recurrent acute iridocyclitis			H20.02*	Recurrent acute iridocyclitis			H20.02*	Recurrent acute iridocyclitis			H20.02*	Recurrent acute iridocyclitis			H20.02*	Recurrent acute iridocyclitis			H20.02*	Recurrent acute iridocyclitis			H20.02*	Recurrent acute iridocyclitis			H20.02*	Recurrent acute iridocyclitis			H20.02*	Recurrent acute iridocyclitis			H20.02*	Recurrent acute iridocyclitis			H20.02*	Recurrent acute iridocyclitis			H20.02*	Recurrent acute iridocyclitis			H20.02*	Recurrent acute iridocyclitis			H20.02*	Recurrent acute iridocyclitis			H20.02*	Recurrent acute iridocyclitis			H20.02*	Recurrent acute iridocyclitis			H20.02*	Recurrent acute iridocyclitis			H20.02*	Recurrent acute iridocyclitis			H20.02*	Recurrent acute iridocyclitis			H20.02*	Recurrent acute iridocyclitis			H20.02*	Recurrent acute iridocyclitis			H20.02*	Recurrent acute iridocyclitis			H20.02*	Recurrent acute iridocyclitis			H20.02*	Recurrent acute iridocyclitis			H20.02*	Recurrent acute iridocyclitis			H20.02*	Recurrent acute iridocyclitis			H20.02*	Recurrent acute iridocyclitis			H20.02*	Recurrent acute iridocyclitis			H20.02*	Recurrent acute iridocyclitis			H20.02*	Recurrent acute iridocyclitis			H20.02*	Recurrent acute iridocyclitis			H20.02*	Recurrent acute iridocyclitis			H20.02*	Recurrent acute iridocyclitis			H20.02*	Recurrent acute iridocyclitis			H20.02*	Recurrent acute iridocyclitis			H20.02*	Recurrent acute iridocyclitis			H20.02*	Recurrent acute iridocyclitis			H20.02*	Recurrent acute iridocyclitis			H20.02*	Recurrent acute iridocyclitis			H20.02*	Recurrent acute iridocyclitis			H20.02*	Recurrent acute iridocyclitis			H20.02*	Recurrent acute iridocyclitis			H20.02*	Recurrent acute iridocyclitis			H20.02*	Recurrent acute iridocyclitis			H20.02*	Recurrent acute iridocyclitis			H20.02*	Recurrent acute iridocyclitis			H20.02*	Recurrent acute iridocyclitis			H20.02*	Recurrent acute iridocyclitis			H20.02*	Recurrent acute iridocyclitis			H20.02*	Recurrent acute iridocyclitis			H20.02*	Recurrent acute iridocyclitis			H20.02*	Recurrent acute iridocyclitis			H20.02*	Recurrent acute iridocyclitis			H20.02*	Recurrent acute iridocyclitis			H20.02*	Recurrent acute iridocyclitis			H20.02*	Recurrent acute iridocyclitis			H20.02*	Recurrent acute iridocyclitis			H20.02*	Recurrent acute iridocyclitis			H20.02*	Recurrent acute iridocyclitis			H20.02*	Recurrent acute iridocyclitis			H20.02*	Recurrent acute iridocyclitis			H20.02*	Recurrent acute iridocyclitis			H20.02*	Recurrent acute iridocyclitis			H20.02*	Recurrent acute iridocyclitis			H20.02*	Recurrent acute iridocyclitis			H20.02*	Recurrent acute iridocyclitis			H20.02*	Recurrent acute iridocyclitis			H20.02*	Recurrent acute iridocyclitis			H20.02*	Recurrent acute iridocyclitis			H20.02*	Recurrent acute iridocyclitis			H20.02*	Recurrent acute iridocyclitis			H20.02*	Recurrent acute iridocyclitis			H20.02*	Recurrent acute iridocyclitis			H20.02*	Recurrent acute iridocyclitis			H20.02*	Recurrent acute iridocyclitis			H20.02*	Recurrent acute iridocyclitis			H20.02*	Recurrent acute iridocyclitis			H20.02*	Recurrent acute iridocyclitis			H20.02*	Recurrent acute iridocyclitis			H20.02*	Recurrent acute iridocyclitis			H20.02*	Recurrent acute iridocyclitis			H20.02*	Recurrent acute iridocyclitis			H20.02*	Recurrent acute iridocyclitis			H20.02*	Recurrent acute iridocyclitis			H20.02*	Recurrent acute iridocyclitis			H20.02*	Recurrent acute iridocyclitis			H20.02*	Recurrent acute iridocyclitis			H20.02*	Recurrent acute iridocyclitis			H20.02*	Recurrent acute iridocyclitis			H20.02*	Recurrent acute iridocyclitis			H20.02*	Recurrent acute iridocyclitis			H20.02*	Recurrent acute iridocyclitis			H20.02*	Recurrent acute iridocyclitis			H20.02*	Recurrent acute iridocyclitis			H20.02*	Recurrent acute iridocyclitis			H20.02*	Recurrent acute iridocyclitis			H20.02*	Recurrent acute iridocyclitis			H20.02*	Recurrent acute iridocyclitis			H20.02*	Recurrent acute iridocyclitis			H20.02*	Recurrent acute iridocyclitis			H20.02*	Recurrent acute iridocyclitis			H20.02*	Recurrent acute iridocyclitis			H20.02*	Recurrent acute iridocyclitis			H20.02*	Recurrent acute iridocyclitis			H20.02*	Recurrent acute iridocyclitis			H20.02*	Recurrent acute iridocyclitis			H20.02*	Recurrent acute iridocyclitis			H20.02*	Recurrent acute iridocyclitis			H20.02*	Recurrent acute iridocyclitis			H20.02*	Recurrent acute iridocyclitis			H20.02*	Recurrent acute iridocyclitis			H20.02*	Recurrent acute iridocyclitis			H20.02*	Recurrent acute iridocyclitis			H20.02*	Recurrent acute iridocyclitis			H20.02*	Recurrent acute iridocyclitis			H20.02*	Recurrent acute iridocyclitis			H20.02*	Recurrent acute iridocyclitis			H20.02*	Recurrent acute iridocyclitis			H20.02*	Recurrent acute iridocyclitis			H20.02*	Recurrent acute iridocyclitis			H20.02*	Recurrent acute iridocyclitis			H20.02*	Recurrent acute iridocyclitis			H20.02*	Recurrent acute iridocyclitis			H20.02*	Recurrent acute iridocyclitis			H20.02*	Recurrent acute iridocyclitis			H20.02*	Recurrent acute iridocyclitis			H20.02*	Recurrent acute iridocyclitis			H20.02*	Recurrent acute iridocyclitis			H20.02*	Recurrent acute iridocyclitis			H20.02*	Recurrent acute iridocyclitis			H20.02*	Recurrent acute iridocyclitis			H20.02*	Recurrent acute iridocyclitis			H20.02*	Recurrent acute iridocyclitis			H20.02*	Recurrent acute iridocyclitis			H20.02*	Recurrent acute iridocyclitis			H20.02*	Recurrent acute iridocyclitis			H20.02*	Recurrent acute iridocyclitis			H20.02*	Recurrent acute iridocyclitis			H20.02*	Recurrent acute iridocyclitis			H20.02*	Recurrent acute iridocyclitis			H20.02*	Recurrent acute iridocyclitis			H20.02*	Recurrent acute iridocyclitis			H20.02*	Recurrent acute iridocyclitis			H20.02*	Recurrent acute iridocyclitis			H20.02*	Recurrent acute iridocyclitis			H20.02*	Recurrent acute iridocyclitis			H20.02*	Recurrent acute iridocyclitis			H20.02*	Recurrent acute iridocyclitis			H20.02*	Recurrent acute iridocyclitis			H20.02*	Recurrent acute iridocyclitis			H20.02*	Recurrent acute iridocyclitis			H20.02*	Recurrent acute iridocyclitis			H20.02*	Recurrent acute iridocyclitis			H20.02*	Recurrent acute iridocyclitis			H20.02*	Recurrent acute iridocyclitis			H20.02*	Recurrent acute iridocyclitis			H20.02*	Recurrent acute iridocyclitis			H20.02*	Recurrent acute iridocyclitis			H20.02*	Recurrent acute iridocyclitis			H20.02*	Recurrent acute iridocyclitis			H20.02*	Recurrent acute iridocyclitis			H20.02*	Recurrent acute iridocyclitis			H20.02*	Recurrent acute iridocyclitis			H20.02*	Recurrent acute iridocyclitis			H20.02*	Recurrent acute iridocyclitis			H20.02*	Recurrent acute iridocyclitis			H20.02*	Recurrent acute iridocyclitis			H20.02*	Recurrent acute iridocyclitis			H20.02*	Recurrent acute iridocyclitis			H20.02*	Recurrent acute iridocyclitis			H20.02*	Recurrent acute iridocyclitis			H20.02*	Recurrent acute iridocyclitis			H20.02*	Recurrent acute iridocyclitis			H20.02*	Recurrent acute iridocyclitis			H20.02*	Recurrent acute iridocyclitis			H20.02*	Recurrent acute iridocyclitis			H20.02*	Recurrent acute iridocyclitis			H20.02*	Recurrent acute iridocyclitis			H20.02*	Recurrent acute iridocyclitis			H20.02*	Recurrent acute iridocyclitis			H20.02*	Recurrent acute iridocyclitis			H20.02*	Recurrent acute iridocyclitis			H20.02*	Recurrent acute iridocyclitis			H20.02*	Recurrent acute iridocyclitis			H20.02*	Recurrent acute iridocyclitis			H20.02*	Recurrent acute iridocyclitis			H20.02*	Recurrent acute iridocyclitis			H20.02*	Recurrent acute iridocyclitis			H20.02*	Recurrent acute iridocyclitis			H20.02*	Recurrent acute iridocyclitis			H20.02*	Recurrent acute iridocyclitis			H20.02*	Recurrent acute iridocyclitis			H20.02*	Recurrent acute iridocyclitis			H20.02*	Recurrent acute iridocyclitis			H20.02*	Recurrent acute iridocyclitis			H20.02*	Recurrent acute iridocyclitis			H20.02*	Recurrent acute iridocyclitis			H20.02*	Recurrent acute iridocyclitis			H20.02*	Recurrent acute iridocyclitis			H20.02*	Recurrent acute iridocyclitis			H20.02*	Recurrent acute iridocyclitis			H20.02*	Recurrent acute iridocyclitis			H20.02*	Recurrent acute iridocyclitis			H20.02*	Recurrent acute iridocyclitis			H20.02*	Recurrent acute iridocyclitis			H20.02*	Recurrent acute iridocyclitis			H20.02*	Recurrent acute iridocyclitis			H20.02*	Recurrent acute iridocyclitis			H20.02*	Recurrent acute iridocyclitis			H20.02*	Recurrent acute iridocyclitis			H20.02*	Recurrent acute iridocyclitis			H20.02*	Recurrent acute iridocyclitis			H20.02*	Recurrent acute iridocyclitis			H20.02*	Recurrent acute iridocyclitis			H20.02*	Recurrent acute iridocyclitis			H20.02*	Recurrent acute iridocyclitis			H20.02*	Recurrent acute iridocyclitis			H20.02*	Recurrent acute iridocyclitis			H20.02*	Recurrent acute iridocyclitis			H20.02*	Recurrent acute iridocyclitis			H20.02*	Recurrent acute iridocyclitis			H20.02*	Recurrent acute iridocyclitis			H20.02*	Recurrent acute iridocyclitis			H20.02*	Recurrent acute iridocyclitis			H20.02*	Recurrent acute iridocyclitis			H20.02*	Recurrent acute iridocyclitis			H20.02*	Recurrent acute iridocyclitis			H20.02*	Recurrent acute iridocyclitis			H20.02*	Recurrent acute iridocyclitis			H20.02*	Recurrent acute iridocyclitis			H20.02*	Recurrent acute iridocyclitis			H20.02*	Recurrent acute iridocyclitis			H20.02*	Recurrent acute iridocyclitis			H20.02*	Recurrent acute iridocyclitis			H20.02*	Recurrent acute iridocyclitis			H20.02*	Recurrent acute iridocyclitis			H20.02*	Recurrent acute iridocyclitis			H20.02*	Recurrent acute iridocyclitis			H20.02*	Recurrent acute iridocyclitis			H20.02*	Recurrent acute iridocyclitis			H20.02*	Recurrent acute iridocyclitis			H20.02*	Recurrent acute iridocyclitis			H20.02*	Recurrent acute iridocyclitis			H20.02*	Recurrent acute iridocyclitis			H20.02*	Recurrent acute iridocyclitis			H20.02*	Recurrent acute iridocyclitis			H20.02*	Recurrent acute iridocyclitis			H20.02*	Recurrent acute iridocyclitis			H20.02*	Recurrent acute iridocyclitis			H20.02*	Recurrent acute iridocyclitis			H20.02*	Recurrent acute iridocyclitis			H20.02*	Recurrent acute iridocyclitis			H20.02*	Recurrent acute iridocyclitis			H20.02*	Recurrent acute iridocyclitis			H20.02*	Recurrent acute iridocyclitis			H20.02*	Recurrent acute iridocyclitis			H20.02*	Recurrent acute iridocyclitis			H20.02*	Recurrent acute iridocyclitis			H20.02*	Recurrent acute iridocyclitis			H20.02*	Recurrent acute iridocyclitis			H20.02*	Recurrent acute iridocyclitis			H20.02*	Recurrent acute iridocyclitis			H20.02*	Recurrent acute iridocyclitis			H20.02*	Recurrent acute iridocyclitis			H20.02*	Recurrent acute iridocyclitis			H20.02*	Recurrent acute iridocyclitis			H20.02*	Recurrent acute iridocyclitis			H20.02*	Recurrent acute iridocyclitis			H20.02*	Recurrent acute iridocyclitis			H20.02*	Recurrent acute iridocyclitis			H20.02*	Recurrent acute iridocyclitis			H20.02*	Recurrent acute iridocyclitis			H20.02*	Recurrent acute iridocyclitis			H20.02*	Recurrent acute iridocyclitis			H20.02*	Recurrent acute iridocyclitis			H20.02*	Recurrent acute iridocyclitis			H20.02*	Recurrent acute iridocyclitis			H20.02*	Recurrent acute iridocyclitis			H20.02*	Recurrent acute iridocyclitis			H20.02*	Recurrent acute iridocyclitis			H20.02*	Recurrent acute iridocyclitis			H20.02*	Recurrent acute iridocyclitis			H20.02*	Recurrent acute iridocyclitis			H20.02*	Recurrent acute iridocyclitis			H20.02*	Recurrent acute iridocyclitis			H20.02*	Recurrent acute iridocyclitis			H20.02*	Recurrent acute iridocyclitis			H20.02*	Recurrent acute iridocyclitis			H20.02*	Recurrent acute iridocyclitis			H20.02*	Recurrent acute iridocyclitis			H20.02*	Recurrent acute iridocyclitis			H20.02*	Recurrent acute iridocyclitis			H20.02*	Recurrent acute iridocyclitis			H20.02*	Recurrent acute iridocyclitis			H20.02*	Recurrent acute iridocyclitis			H20.02*	Recurrent acute iridocyclitis			H20.02*	Recurrent acute iridocyclitis			H20.02*	Recurrent acute iridocyclitis			H20.02*	Recurrent acute iridocyclitis			H20.02*	Recurrent acute iridocyclitis			H20.02*	Recurrent acute iridocyclitis			H20.02*	Recurrent acute iridocyclitis			H20.02*	Recurrent acute iridocyclitis			H20.02*	Recurrent acute iridocyclitis			H20.02*	Recurrent acute iridocyclitis			H20.02*	Recurrent acute iridocyclitis			H20.02*	Recurrent acute iridocyclitis			H20.02*	Recurrent acute iridocyclitis			H20.02*	Recurrent acute iridocyclitis			H20.02*	Recurrent acute iridocyclitis			H20.02*	Recurrent acute iridocyclitis			H20.02*	Recurrent acute iridocyclitis			H20.02*	Recurrent acute iridocyclitis			H20.02*	Recurrent acute iridocyclitis			H20.02*	Recurrent acute iridocyclitis			H20.02*	Recurrent acute iridocyclitis			H20.02*	Recurrent acute iridocyclitis			H20.02*	Recurrent acute iridocyclitis			H20.02*	Recurrent acute iridocyclitis			H20.02*	Recurrent acute iridocyclitis			H20.02*	Recurrent acute iridocyclitis			H20.02*	Recurrent acute iridocyclitis			H20.02*	Recurrent acute iridocyclitis			H20.02*	Recurrent acute iridocyclitis			H20.02*	Recurrent acute iridocyclitis			H20.02*	Recurrent acute iridocyclitis			H20.02*	Recurrent acute iridocyclitis			H20.02*	Recurrent acute iridocyclitis			H20.02*	Recurrent acute iridocyclitis			H20.02*	Recurrent acute iridocyclitis			H20.02*	Recurrent acute iridocyclitis			H20.02*	Recurrent acute iridocyclitis			H20.02*	Recurrent acute iridocyclitis			H20.02*	Recurrent acute iridocyclitis			H20.02*	Recurrent acute iridocyclitis			H20.02*	Recurrent acute iridocyclitis			H20.02*	Recurrent acute iridocyclitis			H20.02*	Recurrent acute iridocyclitis			H20.02*	Recurrent acute iridocyclitis			H20.02*	Recurrent acute iridocyclitis			H20.02*	Recurrent acute iridocyclitis			H20.02*	Recurrent acute iridocyclitis			H20.02*	Recurrent acute iridocyclitis			H20.02*	Recurrent acute iridocyclitis			H20.02*	Recurrent acute iridocyclitis			H20.02*	Recurrent acute iridocyclitis			H20.02*	Recurrent acute iridocyclitis			H20.02*	Recurrent acute iridocyclitis			H20.02*	Recurrent acute iridocyclitis			H20.02*	Recurrent acute iridocyclitis			H20.02*	Recurrent acute iridocyclitis			H20.02*	Recurrent acute iridocyclitis			H20.02*	Recurrent acute iridocyclitis			H20.02*	Recurrent acute iridocyclitis			H20.02*	Recurrent acute iridocyclitis			H20.02*	Recurrent acute iridocyclitis			H20.02*	Recurrent acute iridocyclitis			H20.02*	Recurrent acute iridocyclitis			H20.02*	Recurrent acute iridocyclitis			H20.02*	Recurrent acute iridocyclitis			H20.02*	Recurrent acute iridocyclitis			H20.02*	Recurrent acute iridocyclitis			H20.02*	Recurrent acute iridocyclitis			H20.02*	Recurrent acute iridocyclitis			H20.02*	Recurrent acute iridocyclitis			H20.02*	Recurrent acute iridocyclitis			H20.02*	Recurrent acute iridocyclitis			H20.02*	Recurrent acute iridocyclitis			H20.02*	Recurrent acute iridocyclitis			H20.02*	Recurrent acute iridocyclitis			H20.02*	Recurrent acute iridocyclitis			H20.02*	Recurrent acute iridocyclitis			H20.02*	Recurrent acute iridocyclitis			H20.02*	Recurrent acute iridocyclitis			H20.02*	Recurrent acute iridocyclitis			H20.02*	Recurrent acute iridocyclitis			H20.02*	Recurrent acute iridocyclitis			H20.02*	Recurrent acute iridocyclitis			H20.02*	Recurrent acute iridocyclitis			H20.02*	Recurrent acute iridocyclitis			H20.02*	Recurrent acute iridocyclitis			H20.02*	Recurrent acute iridocyclitis			H20.02*	Recurrent acute iridocyclitis			H20.02*	Recurrent acute iridocyclitis			H20.02*	Recurrent acute iridocyclitis			H20.02*	Recurrent acute iridocyclitis			H20.02*	Recurrent acute iridocyclitis			H20.02*	Recurrent acute iridocyclitis			H20.02*	Recurrent acute iridocyclitis			H20.02*	Recurrent acute iridocyclitis			H20.02*	Recurrent acute iridocyclitis			H20.02*	Recurrent acute iridocyclitis			H20.02*	Recurrent acute iridocyclitis			H20.02*	Recurrent acute iridocyclitis			H20.02*	Recurrent acute iridocyclitis			H20.02*	Recurrent acute iridocyclitis			H20.02*	Recurrent acute iridocyclitis			H20.02*	Recurrent acute iridocyclitis			H20.02*	Recurrent acute iridocyclitis			H20.02*	Recurrent acute iridocyclitis			H20.02*	Recurrent acute iridocyclitis			H20.02*	Recurrent acute iridocyclitis			H20.02*	Recurrent acute iridocyclitis			H20.02*	Recurrent acute iridocyclitis			H20.02*	Recurrent acute iridocyclitis			H20.02*	Recurrent acute iridocyclitis			H20.02*	Recurrent acute iridocyclitis			H20.02*	Recurrent acute iridocyclitis			H20.02*	Recurrent acute iridocyclitis			H20.02*	Recurrent acute iridocyclitis			H20.02*	Recurrent acute iridocyclitis			H20.02*	Recurrent acute iridocyclitis			H20.02*	Recurrent acute iridocyclitis			H20.02*	Recurrent acute iridocyclitis			H20.02*	Recurrent acute iridocyclitis			H20.02*	Recurrent acute iridocyclitis			H20.02*	Recurrent acute iridocyclitis			H20.02*	Recurrent acute iridocyclitis			H20.02*	Recurrent acute iridocyclitis			H20.02*	Recurrent acute iridocyclitis			H20.02*	Recurrent acute iridocyclitis			H20.02*	Recurrent acute iridocyclitis			H20.02*	Recurrent acute iridocyclitis			H20.02*	Recurrent acute iridocyclitis			H20.02*	Recurrent acute iridocyclitis			H20.02*	Recurrent acute iridocyclitis			H20.02*	Recurrent acute iridocyclitis			H20.02*	Recurrent acute iridocyclitis			H20.02*	Recurrent acute iridocyclitis			H20.02*	Recurrent acute iridocyclitis			H20.02*	Recurrent acute iridocyclitis			H20.02*	Recurrent acute iridocyclitis			H20.02*	Recurrent acute iridocyclitis			H20.02*	Recurrent acute iridocyclitis			H20.02*	Recurrent acute iridocyclitis			H20.02*	Recurrent acute iridocyclitis			H20.02*	Recurrent acute iridocyclitis			H20.02*	Recurrent acute iridocyclitis			H20.02*	Recurrent acute iridocyclitis			H20.02*	Recurrent acute iridocyclitis			H20.02*	Recurrent acute iridocyclitis			H20.02*	Recurrent acute iridocyclitis			H20.02*	Recurrent acute iridocyclitis			H20.02*	Recurrent acute iridocyclitis			H20.02*	Recurrent acute iridocyclitis			H20.02*	Recurrent acute iridocyclitis			H20.02*	Recurrent acute iridocyclitis			H20.02*	Recurrent acute iridocyclitis			H20.02*	Recurrent acute iridocyclitis			H20.02*	Recurrent acute iridocyclitis			H20.02*	Recurrent acute iridocyclitis			H20.02*	Recurrent acute iridocyclitis			H20.02*	Recurrent acute iridocyclitis			H20.02*	Recurrent acute iridocyclitis			H20.02*	Recurrent acute iridocyclitis			H20.02*	Recurrent acute iridocyclitis			H20.02*	Recurrent acute iridocyclitis			H20.02*	Recurrent acute iridocyclitis			H20.02*	Recurrent acute iridocyclitis			H20.02*	Recurrent acute iridocyclitis			H20.02*	Recurrent acute iridocyclitis			H20.02*	Recurrent acute iridocyclitis			H20.02*	Recurrent acute iridocyclitis			H20.02*	Recurrent acute iridocyclitis			H20.02*	Recurrent acute iridocyclitis			H20.02*	Recurrent acute iridocyclitis			H20.02*	Recurrent acute iridocyclitis			H20.02*	Recurrent acute iridocyclitis			H20.02*	Recurrent acute iridocyclitis			H20.02*	Recurrent acute iridocyclitis			H20.02*	Recurrent acute iridocyclitis			H20.02*	Recurrent acute iridocyclitis			H20.02*	Recurrent acute iridocyclitis			H20.02*	Recurrent acute iridocyclitis			H20.02*	Recurrent acute iridocyclitis			H20.02*	Recurrent acute iridocyclitis			H20.02*	Recurrent acute iridocyclitis			H20.02*	Recurrent acute iridocyclitis			H20.02*	Recurrent acute iridocyclitis			H20.02*	Recurrent acute iridocyclitis			H20.02*	Recurrent acute iridocyclitis			H20.02*	Recurrent acute iridocyclitis			H20.02*	Recurrent acute iridocyclitis			H20.02*	Recurrent acute iridocyclitis			H20.02*	Recurrent acute iridocyclitis			H20.02*	Recurrent acute iridocyclitis			H20.02*	Recurrent acute iridocyclitis			H20.02*	Recurrent acute iridocyclitis			H20.02*	Recurrent acute iridocyclitis			H20.02*	Recurrent acute iridocyclitis			H20.02*	Recurrent acute iridocyclitis			H20.02*	Recurrent acute iridocyclitis			H20.02*	Recurrent acute iridocyclitis			H20.02*	Recurrent acute iridocyclitis			H20.02*	Recurrent acute iridocyclitis			H20.02*	Recurrent acute iridocyclitis			H20.02*	Recurrent acute iridocyclitis			H20.02*	Recurrent acute iridocyclitis			H20.02*	Recurrent acute iridocyclitis			H20.02*	Recurrent acute iridocyclitis			H20.02*	Recurrent acute iridocyclitis			H20.02*	Recurrent acute iridocyclitis			H20.02*	Recurrent acute iridocyclitis			H20.02*	Recurrent acute iridocyclitis			H20.02*	Recurrent acute iridocyclitis			H20.02*	Recurrent acute iridocyclitis			H20.02*	Recurrent acute iridocyclitis			H20.02*	Recurrent acute iridocyclitis			H20.02*	Recurrent acute iridocyclitis			H20.02*	Recurrent acute iridocyclitis			H20.02*	Recurrent acute iridocyclitis			H20.02*	Recurrent acute iridocyclitis			H20.02*	Recurrent acute iridocyclitis			H20.02*	Recurrent acute iridocyclitis			H20.02*	Recurrent acute iridocyclitis			H20.02*	Recurrent acute iridocyclitis			H20.02*	Recurrent acute iridocyclitis			H20.02*	Recurrent acute iridocyclitis			H20.02*	Recurrent acute iridocyclitis			H20.02*	Recurrent acute iridocyclitis			H20.02*	Recurrent acute iridocyclitis			H20.02*	Recurrent acute iridocyclitis			H20.02*	Recurrent acute iridocyclitis			H20.02*	Recurrent acute iridocyclitis			H20.02*	Recurrent acute iridocyclitis			H20.02*	Recurrent acute iridocyclitis			H20.02*	Recurrent acute iridocyclitis			H20.02*	Recurrent acute iridocyclitis			H20.02*	Recurrent acute iridocyclitis			H20.02*	Recurrent acute iridocyclitis			H20.02*	Recurrent acute iridocyclitis			H20.02*	Recurrent acute iridocyclitis			H20.02*	Recurrent acute iridocyclitis			H20.02*	Recurrent acute iridocyclitis			H20.02*	Recurrent acute iridocyclitis			H20.02*	Recurrent acute iridocyclitis			H20.02*	Recurrent acute iridocyclitis			H20.02*	Recurrent acute iridocyclitis			H20.02*	Recurrent acute iridocyclitis			H20.02*	Recurrent acute iridocyclitis			H20.02*	Recurrent acute iridocyclitis			H20.02*	Recurrent acute iridocyclitis			H20.02*	Recurrent acute iridocyclitis			H20.02*	Recurrent acute iridocyclitis			H20.02*	Recurrent acute iridocyclitis			H20.02*	Recurrent acute iridocyclitis			H20.02*	Recurrent acute iridocyclitis			H20.02*	Recurrent acute iridocyclitis			H20.02*	Recurrent acute iridocyclitis			H20.02*	Recurrent acute iridocyclitis			H20.02*	Recurrent acute iridocyclitis			H20.02*	Recurrent acute iridocyclitis			H20.02*	Recurrent acute iridocyclitis			H20.02*	Recurrent acute iridocyclitis			H20.02*	Recurrent acute iridocyclitis			H20.02*	Recurrent acute iridocyclitis			H20.02*	Recurrent acute iridocyclitis			H20.02*	Recurrent acute iridocyclitis			H20.02*	Recurrent acute iridocyclitis			H20.02*	Recurrent acute iridocyclitis			H20.02*	Recurrent acute iridocyclitis			H20.02*	Recurrent acute iridocyclitis			H20.02*	Recurrent acute iridocyclitis			H20.02*	Recurrent acute iridocyclitis			H20.02*	Recurrent acute iridocyclitis			H20.02*	Recurrent acute iridocyclitis			H20.02*	Recurrent acute iridocyclitis			H20.02*	Recurrent acute iridocyclitis			H20.02*	Recurrent acute iridocyclitis			H20.02*	Recurrent acute iridocyclitis			H20.02*	Recurrent acute iridocyclitis			H20.02*	Recurrent acute iridocyclitis			H20.02*	Recurrent acute iridocyclitis			H20.02*	Recurrent acute iridocyclitis			H20.02*	Recurrent acute iridocyclitis			H20.02*	Recurrent acute iridocyclitis			H20.02*	Recurrent acute iridocyclitis			H20.02*	Recurrent acute iridocyclitis			H20.02*	Recurrent acute iridocyclitis			H20.02*	Recurrent acute iridocyclitis			H20.02*	Recurrent acute iridocyclitis			H20.02*	Recurrent acute iridocyclitis			H20.02*	Recurrent acute iridocyclitis			H20.02*	Recurrent acute iridocyclitis			H20.02*	Recurrent acute iridocyclitis			H20.02*	Recurrent acute iridocyclitis			H20.02*	Recurrent acute iridocyclitis			H20.02*	Recurrent acute iridocyclitis			H20.02*	Recurrent acute iridocyclitis			H20.02*	Recurrent acute iridocyclitis			H20.02*	Recurrent acute iridocyclitis			H20.02*	Recurrent acute iridocyclitis			H20.02*	Recurrent acute iridocyclitis			H20.02*	Recurrent acute iridocyclitis			H20.02*	Recurrent acute iridocyclitis			H20.02*	Recurrent acute iridocyclitis			H20.02*	Recurrent acute iridocyclitis			H20.02*	Recurrent acute iridocyclitis			H20.02*	Recurrent acute iridocyclitis			H20.02*	Recurrent acute iridocyclitis			H20.02*	Recurrent acute iridocyclitis			H20.02*	Recurrent acute iridocyclitis			H20.02*	Recurrent acute iridocyclitis			H20.02*	Recurrent acute iridocyclitis			H20.02*	Recurrent acute iridocyclitis			H20.02*	Recurrent acute iridocyclitis			H20.02*	Recurrent acute iridocyclitis			H20.02*	Recurrent acute iridocyclitis			H20.02*	Recurrent acute iridocyclitis			H20.02*	Recurrent acute iridocyclitis			H20.02*	Recurrent acute iridocyclitis			H20.02*	Recurrent acute iridocyclitis			H20.02*	Recurrent acute iridocyclitis			H20.02*	Recurrent acute iridocyclitis			H20.02*	Recurrent acute iridocyclitis			H20.02*	Recurrent acute iridocyclitis			H20.02*	Recurrent acute iridocyclitis			H20.02*	Recurrent acute iridocyclitis			H20.02*	Recurrent acute iridocyclitis			H20.02*	Recurrent acute iridocyclitis			H20.02*	Recurrent acute iridocyclitis			H20.02*	Recurrent acute iridocyclitis			H20.02*	Recurrent acute iridocyclitis			H20.02*	Recurrent acute iridocyclitis			H20.02*	Recurrent acute iridocyclitis			H20.02*	Recurrent acute iridocyclitis			H20.02*	Recurrent acute iridocyclitis			H20.02*	Recurrent acute iridocyclitis			H20.02*	Recurrent acute iridocyclitis			H20.02*	Recurrent acute iridocyclitis			H20.02*	Recurrent acute iridocyclitis			H20.02*	Recurrent acute iridocyclitis			H20.02*	Recurrent acute iridocyclitis			H20.02*	Recurrent acute iridocyclitis			H20.02*	Recurrent acute iridocyclitis			H20.02*	Recurrent acute iridocyclitis			H20.02*	Recurrent acute iridocyclitis			H20.02*	Recurrent acute iridocyclitis			H20.02*	Recurrent acute iridocyclitis			H20.02*	Recurrent acute iridocyclitis			H20.02*	Recurrent acute iridocyclitis			H20.02*	Recurrent acute iridocyclitis			H20.02*	Recurrent acute iridocyclitis			H20.02*	Recurrent acute iridocyclitis			H20.02*	Recurrent acute iridocyclitis			H20.02*	Recurrent acute iridocyclitis			H20.02*	Recurrent acute iridocyclitis			H20.02*	Recurrent acute iridocyclitis			H20.02*	Recurrent acute iridocyclitis			H20.02*	Recurrent acute iridocyclitis			H20.02*	Recurrent acute iridocyclitis			H20.02*	Recurrent acute iridocyclitis			H20.02*	Recurrent acute iridocyclitis			H20.02*	Recurrent acute iridocyclitis			H20.02*	Recurrent acute iridocyclitis			H20.02*	Recurrent acute iridocyclitis			H20.02*	Recurrent acute iridocyclitis			H20.02*	Recurrent acute iridocyclitis			H20.02*	Recurrent acute iridocyclitis			H20.02*	Recurrent acute iridocyclitis			H20.02*	Recurrent acute iridocyclitis			H20.02*	Recurrent acute iridocyclitis			H20.02*	Recurrent acute iridocyclitis			H20.02*	Recurrent acute iridocyclitis			H20.02*	Recurrent acute iridocyclitis			H20.02*	Recurrent acute iridocyclitis			H20.02*	Recurrent acute iridocyclitis			H20.02*	Recurrent acute iridocyclitis			H20.02*	Recurrent acute iridocyclitis			H20.02*	Recurrent acute iridocyclitis			H20.02*	Recurrent acute iridocyclitis			H20.02*	Recurrent acute iridocyclitis			H20.02*	Recurrent acute iridocyclitis			H20.02*	Recurrent acute iridocyclitis			H20.02*	Recurrent acute iridocyclitis			H20.02*	Recurrent acute iridocyclitis			H20.02*	Recurrent acute iridocyclitis			H20.02*	Recurrent acute iridocyclitis			H20.02*	Recurrent acute iridocyclitis			H20.02*	Recurrent acute iridocyclitis			H20.02*	Recurrent acute iridocyclitis			H20.02*	Recurrent acute iridocyclitis			H20.02*	Recurrent acute iridocyclitis			H20.02*	Recurrent acute iridocyclitis			H20.02*	Recurrent acute iridocyclitis			H20.02*	Recurrent acute iridocyclitis			H20.02*	Recurrent acute iridocyclitis			H20.02*	Recurrent acute iridocyclitis			H20.02*	Recurrent acute iridocyclitis			H20.02*	Recurrent acute iridocyclitis			H20.02*	Recurrent acute iridocyclitis			H20.02*	Recurrent acute iridocyclitis			H20.02*	Recurrent acute iridocyclitis			H20.02*	Recurrent acute iridocyclitis			H20.02*	Recurrent acute iridocyclitis			H20.02*	Recurrent acute iridocyclitis			H20.02*	Recurrent acute iridocyclitis			H20.02*	Recurrent acute iridocyclitis			H20.02*	Recurrent acute iridocyclitis			H20.02*	Recurrent acute iridocyclitis			H20.02*	Recurrent acute iridocyclitis			H20.02*	Recurrent acute iridocyclitis			H20.02*	Recurrent acute iridocyclitis			H20.02*	Recurrent acute iridocyclitis			H20.02*	Recurrent acute iridocyclitis			H20.02*	Recurrent acute iridocyclitis			H20.02*	Recurrent acute iridocyclitis			H20.02*	Recurrent acute iridocyclitis			H20.02*	Recurrent acute iridocyclitis			H20.02*	Recurrent acute iridocyclitis			H20.02*	Recurrent acute iridocyclitis			H20.02*	Recurrent acute iridocyclitis			H20.02*	Recurrent acute iridocyclitis			H20.02*	Recurrent acute iridocyclitis			H20.02*	Recurrent acute iridocyclitis			H20.02*	Recurrent acute iridocyclitis			H20.02*	Recurrent acute iridocyclitis			H20.02*	Recurrent acute iridocyclitis			H20.02*	Recurrent acute iridocyclitis			H20.02*	Recurrent acute iridocyclitis			H20.02*	Recurrent acute iridocyclitis			H20.02*	Recurrent acute iridocyclitis			H20.02*	Recurrent acute iridocyclitis			H20.02*	Recurrent acute iridocyclitis			H20.02*	Recurrent acute iridocyclitis			H20.02*	Recurrent acute iridocyclitis			H20.02*	Recurrent acute iridocyclitis			H20.02*	Recurrent acute iridocyclitis			H20.02*	Recurrent acute iridocyclitis			H20.02*	Recurrent acute iridocyclitis			H20.02*	Recurrent acute iridocyclitis			H20.02*	Recurrent acute iridocyclitis			H20.02*	Recurrent acute iridocyclitis			H20.02*	Recurrent acute iridocyclitis			H20.02*	Recurrent acute iridocyclitis			H20.02*	Recurrent acute iridocyclitis			H20.02*	Recurrent acute iridocyclitis			H20.02*	Recurrent acute iridocyclitis			H20.02*	Recurrent acute iridocyclitis			H20.02*	Recurrent acute iridocyclitis			H20.02*	Recurrent acute iridocyclitis			H20.02*	Recurrent acute iridocyclitis			H20.02*	Recurrent acute iridocyclitis			H20.02*	Recurrent acute iridocyclitis			H20.02*	Recurrent acute iridocyclitis			H20.02*	Recurrent acute iridocyclitis			H20.02*	Recurrent acute iridocyclitis			H20.02*	Recurrent acute iridocyclitis			H20.02*	Recurrent acute iridocyclitis			H20.02*	Recurrent acute iridocyclitis			H20.02*	Recurrent acute iridocyclitis			H20.02*	Recurrent acute iridocyclitis			H20.02*	Recurrent acute iridocyclitis			H20.02*	Recurrent acute iridocyclitis			H20.02*	Recurrent acute iridocyclitis			H20.02*	Recurrent acute iridocyclitis			H20.02*	Recurrent acute iridocyclitis			H20.02*	Recurrent acute iridocyclitis			H20.02*	Recurrent acute iridocyclitis			H20.02*	Recurrent acute iridocyclitis			H20.02*	Recurrent acute iridocyclitis			H20.02*	Recurrent acute iridocyclitis			H20.02*	Recurrent acute iridocyclitis			H20.02*	Recurrent acute iridocyclitis			H20.02*	Recurrent acute iridocyclitis			H20.02*	Recurrent acute iridocyclitis			H20.02*	Recurrent acute iridocyclitis			H20.02*	Recurrent acute iridocyclitis			H20.02*	Recurrent acute iridocyclitis			H20.02*	Recurrent acute iridocyclitis			H20.02*	Recurrent acute iridocyclitis			H20.02*	Recurrent acute iridocyclitis			H20.02*	Recurrent acute iridocyclitis			H20.02*	Recurrent acute iridocyclitis			H20.02*	Recurrent acute iridocyclitis			H20.02*	Recurrent acute iridocyclitis			H20.02*	Recurrent acute iridocyclitis			H20.02*	Recurrent acute iridocyclitis			H20.02*	Recurrent acute iridocyclitis			H20.02*	Recurrent acute iridocyclitis			H20.02*	Recurrent acute iridocyclitis			H20.02*	Recurrent acute iridocyclitis			H20.02*	Recurrent acute iridocyclitis			H20.02*	Recurrent acute iridocyclitis			H20.02*	Recurrent acute iridocyclitis			H20.02*	Recurrent acute iridocyclitis			H20.02*	Recurrent acute iridocyclitis			H20.02*	Recurrent acute iridocyclitis			H20.02*	Recurrent acute iridocyclitis			H20.02*	Recurrent acute iridocyclitis			H20.02*	Recurrent acute iridocyclitis			H20.02*	Recurrent acute iridocyclitis			H20.02*	Recurrent acute iridocyclitis			H20.02*	Recurrent acute iridocyclitis			H20.02*	Recurrent acute iridocyclitis			H20.02*	Recurrent acute iridocyclitis			H20.02*	Recurrent acute iridocyclitis			H20.02*	Recurrent acute iridocyclitis			H20.02*	Recurrent acute iridocyclitis			H20.02*	Recurrent acute iridocyclitis			H20.02*	Recurrent acute iridocyclitis			H20.02*	Recurrent acute iridocyclitis			H20.02*	Recurrent acute iridocyclitis			H20.02*	Recurrent acute iridocyclitis			H20.02*	Recurrent acute iridocyclitis			H20.02*	Recurrent acute iridocyclitis			H20.02*	Recurrent acute iridocyclitis			H20.02*	Recurrent acute iridocyclitis			H20.02*	Recurrent acute iridocyclitis			H20.02*	Recurrent acute iridocyclitis			H20.02*	Recurrent acute iridocyclitis			H20.02*	Recurrent acute iridocyclitis			H20.02*	Recurrent acute iridocyclitis			H20.02*	Recurrent acute iridocyclitis			H20.02*	Recurrent acute iridocyclitis			H20.02*	Recurrent acute iridocyclitis			H20.02*	Recurrent acute iridocyclitis			H20.02*	Recurrent acute iridocyclitis			H20.02*	Recurrent acute iridocyclitis			H20.02*	Recurrent acute iridocyclitis			H20.02*	Recurrent acute iridocyclitis			H20.02*	Recurrent acute iridocyclitis			H20.02*	Recurrent acute iridocyclitis			H20.02*	Recurrent acute iridocyclitis			H20.02*	Recurrent acute iridocyclitis			H20.02*	Recurrent acute iridocyclitis			H20.02*	Recurrent acute iridocyclitis			H20.02*	Recurrent acute iridocyclitis			H20.02*	Recurrent acute iridocyclitis			H20.02*	Recurrent acute iridocyclitis			H20.02*	Recurrent acute iridocyclitis			H20.02*	Recurrent acute iridocyclitis			H20.02*	Recurrent acute iridocyclitis			H20.02*	Recurrent acute iridocyclitis			H20.02*	Recurrent acute iridocyclitis			H20.02*	Recurrent acute iridocyclitis			H20.02*	Recurrent acute iridocyclitis			H20.02*	Recurrent acute iridocyclitis			H20.02*	Recurrent acute iridocyclitis			H20.02*	Recurrent acute iridocyclitis			H20.02*	Recurrent acute iridocyclitis			H20.02*	Recurrent acute iridocyclitis			H20.02*	Recurrent acute iridocyclitis			H20.02*	Recurrent acute iridocyclitis			H20.02*	Recurrent acute iridocyclitis			H20.02*	Recurrent acute iridocyclitis			H20.02*	Recurrent acute iridocyclitis			H20.02*	Recurrent acute iridocyclitis			H20.02*	Recurrent acute iridocyclitis			H20.02*	Recurrent acute iridocyclitis			H20.02*	Recurrent acute iridocyclitis			H20.02*	Recurrent acute iridocyclitis			H20.02*	Recurrent acute iridocyclitis			H20.02*	Recurrent acute iridocyclitis			H20.02*	Recurrent acute iridocyclitis			H20.02*	Recurrent acute iridocyclitis			H20.02*	Recurrent acute iridocyclitis			H20.02*	Recurrent acute iridocyclitis			H20.02*	Recurrent acute iridocyclitis			H20.02*	Recurrent acute iridocyclitis			H20.02*	Recurrent acute iridocyclitis			H20.02*	Recurrent acute iridocyclitis			H20.02*	Recurrent acute iridocyclitis			H20.02*	Recurrent acute iridocyclitis			H20.02*	Recurrent acute iridocyclitis			H20.02*	Recurrent acute iridocyclitis			H20.02*	Recurrent acute iridocyclitis			H20.02*	Recurrent acute iridocyclitis			H20.02*	Recurrent acute iridocyclitis			H20.02*	Recurrent acute iridocyclitis			H20.02*	Recurrent acute iridocyclitis			H20.02*	Recurrent acute iridocyclitis			H20.02*	Recurrent acute iridocyclitis			H20.02*	Recurrent acute iridocyclitis			H20.02*	Recurrent acute iridocyclitis			H20.02*	Recurrent acute iridocyclitis			H20.02*	Recurrent acute iridocyclitis			H20.02*	Recurrent acute iridocyclitis			H20.02*	Recurrent acute iridocyclitis			H20.02*	Recurrent acute iridocyclitis			H20.02*	Recurrent acute iridocyclitis			H20.02*	Recurrent acute iridocyclitis			H20.02*	Recurrent acute iridocyclitis			H20.02*	Recurrent acute iridocyclitis			H20.02*	Recurrent acute iridocyclitis			H20.02*	Recurrent acute iridocyclitis			H20.02*	Recurrent acute iridocyclitis			H20.02*	Recurrent acute iridocyclitis			H20.02*	Recurrent acute iridocyclitis			H20.02*	Recurrent acute iridocyclitis			H20.02*	Recurrent acute iridocyclitis			H20.02*	Recurrent acute iridocyclitis			H20.02*	Recurrent acute iridocyclitis			H20.02*	Recurrent acute iridocyclitis			H20.02*	Recurrent acute iridocyclitis			H20.02*	Recurrent acute iridocyclitis			H20.02*	Recurrent acute iridocyclitis			H20.02*	Recurrent acute iridocyclitis			H20.02*	Recurrent acute iridocyclitis			H20.02*	Recurrent acute iridocyclitis			H20.02*	Recurrent acute iridocyclitis			H20.02*	Recurrent acute iridocyclitis			H20.02*	Recurrent acute iridocyclitis			H20.02*	Recurrent acute iridocyclitis			H20.02*	Recurrent acute iridocyclitis			H20.02*	Recurrent acute iridocyclitis			H20.02*	Recurrent acute iridocyclitis			H20.02*	Recurrent acute iridocyclitis			H20.02*	Recurrent acute iridocyclitis			H20.02*	Recurrent acute iridocyclitis			H20.02*	Recurrent acute iridocyclitis			H20.02*	Recurrent acute iridocyclitis			H20.02*	Recurrent acute iridocyclitis			H20.02*	Recurrent acute iridocyclitis			H20.02*	Recurrent acute iridocyclitis			H20.02*	Recurrent acute iridocyclitis			H20.02*	Recurrent acute iridocyclitis			H20.02*	Recurrent acute iridocyclitis			H20.02*	Recurrent acute iridocyclitis			H20.02*	Recurrent acute iridocyclitis			H20.02*	Recurrent acute iridocyclitis			H20.02*	Recurrent acute iridocyclitis			H20.02*	Recurrent acute iridocyclitis			H20.02*	Recurrent acute iridocyclitis			H20.02*	Recurrent acute iridocyclitis			H20.02*	Recurrent acute iridocyclitis			H20.02*	Recurrent acute iridocyclitis			H20.02*	Recurrent acute iridocyclitis			H20.02*	Recurrent acute iridocyclitis			H20.02*	Recurrent acute iridocyclitis			H20.02*	Recurrent acute iridocyclitis			H20.02*	Recurrent acute iridocyclitis			H20.02*	Recurrent acute iridocyclitis			H20.02*	Recurrent acute iridocyclitis			H20.02*	Recurrent acute iridocyclitis			H20.02*	Recurrent acute iridocyclitis			H20.02*	Recurrent acute iridocyclitis			H20.02*	Recurrent acute iridocyclitis			H20.02*	Recurrent acute iridocyclitis			H20.02*	Recurrent acute iridocyclitis			H20.02*	Recurrent acute iridocyclitis			H20.02*	Recurrent acute iridocyclitis			H20.02*	Recurrent acute iridocyclitis			H20.02*	Recurrent acute iridocyclitis			H20.02*	Recurrent acute iridocyclitis			H20.02*	Recurrent acute iridocyclitis			H20.02*	Recurrent acute iridocyclitis			H20.02*	Recurrent acute iridocyclitis			H20.02*	Recurrent acute iridocyclitis			H20.02*	Recurrent acute iridocyclitis			H20.02*	Recurrent acute iridocyclitis			H20.02*	Recurrent acute iridocyclitis			H20.02*	Recurrent acute iridocyclitis			H20.02*	Recurrent acute iridocyclitis			H20.02*	Recurrent acute iridocyclitis			H20.02*	Recurrent acute iridocyclitis			H20.02*	Recurrent acute iridocyclitis			H20.02*	Recurrent acute iridocyclitis			H20.02*	Recurrent acute iridocyclitis			H20.02*	Recurrent acute iridocyclitis			H20.02*	Recurrent acute iridocyclitis			H20.02*	Recurrent acute iridocyclitis			H20.02*	Recurrent acute iridocyclitis			H20.02*	Recurrent acute iridocyclitis			H20.02*	Recurrent acute iridocyclitis			H20.02*	Recurrent acute iridocyclitis			H20.02*	Recurrent acute iridocyclitis			H20.02*	Recurrent acute iridocyclitis			H20.02*	Recurrent acute iridocyclitis			H20.02*	Recurrent acute iridocyclitis			H20.02*	Recurrent acute iridocyclitis			H20.02*	Recurrent acute iridocyclitis			H20.02*	Recurrent acute iridocyclitis			H20.02*	Recurrent acute iridocyclitis			H20.02*	Recurrent acute iridocyclitis			H20.02*	Recurrent acute iridocyclitis			H20.02*	Recurrent acute iridocyclitis			H20.02*	Recurrent acute iridocyclitis			H20.02*	Recurrent acute iridocyclitis			H20.02*	Recurrent acute iridocyclitis			H20.02*	Recurrent acute iridocyclitis			H20.02*	Recurrent acute iridocyclitis			H20.02*	Recurrent acute iridocyclitis			H20.02*	Recurrent acute iridocyclitis			H20.02*	Recurrent acute iridocyclitis			H20.02*	Recurrent acute iridocyclitis			H20.02*	Recurrent acute iridocyclitis			H20.02*	Recurrent acute iridocyclitis			H20.02*	Recurrent acute iridocyclitis			H20.02*	Recurrent acute iridocyclitis			H20.02*	Recurrent acute iridocyclitis			H20.02*	Recurrent acute iridocyclitis			H20.02*	Recurrent acute iridocyclitis			H20.02*	Recurrent acute iridocyclitis			H20.02*	Recurrent acute iridocyclitis			H20.02*	Recurrent acute iridocyclitis			H20.02*	Recurrent acute iridocyclitis			H20.02*	Recurrent acute iridocyclitis			H20.02*	Recurrent acute iridocyclitis			H20.02*	Recurrent acute iridocyclitis			H20.02*	Recurrent acute iridocyclitis			H20.02*	Recurrent acute iridocyclitis			H20.02*	Recurrent acute iridocyclitis			H20.02*	Recurrent acute iridocyclitis			H20.02*	Recurrent acute iridocyclitis			H20.02*	Recurrent acute iridocyclitis			H20.02*	Recurrent acute iridocyclitis			H20.02*	Recurrent acute iridocyclitis			H20.02*	Recurrent acute iridocyclitis			H20.02*	Recurrent acute iridocyclitis			H20.02*	Recurrent acute iridocyclitis			H20.02*	Recurrent acute iridocyclitis			H20.02*	Recurrent acute iridocyclitis			H20.02*	Recurrent acute iridocyclitis			H20.02*	Recurrent acute iridocyclitis			H20.02*	Recurrent acute iridocyclitis			H20.02*	Recurrent acute iridocyclitis			H20.02*	Recurrent acute iridocyclitis			H20.02*	Recurrent acute iridocyclitis			H20.02*	Recurrent acute iridocyclitis			H20.02*	Recurrent acute iridocyclitis			H20.02*	Recurrent acute iridocyclitis			H20.02*	Recurrent acute iridocyclitis			H20.02*	Recurrent acute iridocyclitis			H20.02*	Recurrent acute iridocyclitis			H20.02*	Recurrent acute iridocyclitis			H20.02*	Recurrent acute iridocyclitis			H20.02*	Recurrent acute iridocyclitis			H20.02*	Recurrent acute iridocyclitis			H20.02*	Recurrent acute iridocyclitis			H20.02*	Recurrent acute iridocyclitis			H20.02*	Recurrent acute iridocyclitis			H20.02*	Recurrent acute iridocyclitis			H20.02*	Recurrent acute iridocyclitis			H20.02*	Recurrent acute iridocyclitis			H20.02*	Recurrent acute iridocyclitis			H20.02*	Recurrent acute iridocyclitis			H20.02*	Recurrent acute iridocyclitis			H20.02*	Recurrent acute iridocyclitis			H20.02*	Recurrent acute iridocyclitis			H20.02*	Recurrent acute iridocyclitis			H20.02*	Recurrent acute iridocyclitis			H20.02*	Recurrent acute iridocyclitis			H20.02*	Recurrent acute iridocyclitis			H20.02*	Recurrent acute iridocyclitis			H20.02*	Recurrent acute iridocyclitis			H20.02*	Recurrent acute iridocyclitis			H20.02*	Recurrent acute iridocyclitis			H20.02*	Recurrent acute iridocyclitis			H20.02*	Recurrent acute iridocyclitis			H20.02*	Recurrent acute iridocyclitis			H20.02*	Recurrent acute iridocyclitis			H20.02*	Recurrent acute iridocyclitis			H20.02*	Recurrent acute iridocyclitis			H20.02*	Recurrent acute iridocyclitis			H20.02*	Recurrent acute iridocyclitis			H20.02*	Recurrent acute iridocyclitis			H20.02*	Recurrent acute iridocyclitis			H20.02*	Recurrent acute iridocyclitis			H20.02*	Recurrent acute iridocyclitis			H20.02*	Recurrent acute iridocyclitis			H20.02*	Recurrent acute iridocyclitis			H20.02*	Recurrent acute iridocyclitis			H20.02*	Recurrent acute iridocyclitis			H20.02*	Recurrent acute iridocyclitis			H20.02*	Recurrent acute iridocyclitis			H20.02*	Recurrent acute iridocyclitis			H20.02*	Recurrent acute iridocyclitis			H20.02*	Recurrent acute iridocyclitis			H20.02*	Recurrent acute iridocyclitis			H20.02*	Recurrent acute iridocyclitis			H20.02*	Recurrent acute iridocyclitis			H20.02*	Recurrent acute iridocyclitis			H20.02*	Recurrent acute iridocyclitis			H20.02*	Recurrent acute iridocyclitis			H20.02*	Recurrent acute iridocyclitis			H20.02*	Recurrent acute iridocyclitis			H20.02*	Recurrent acute iridocyclitis			H20.02*	Recurrent acute iridocyclitis			H20.02*	Recurrent acute iridocyclitis			H20.02*	Recurrent acute iridocyclitis			H20.02*	Recurrent acute iridocyclitis			H20.02*	Recurrent acute iridocyclitis			H20.02*	Recurrent acute iridocyclitis			H20.02*	Recurrent acute iridocyclitis			H20.02*	Recurrent acute iridocyclitis			H20.02*	Recurrent acute iridocyclitis			H20.02*	Recurrent acute iridocyclitis			H20.02*	Recurrent acute iridocyclitis			H20.02*	Recurrent acute iridocyclitis			H20.02*	Recurrent acute iridocyclitis			H20.02*	Recurrent acute iridocyclitis			H20.02*	Recurrent acute iridocyclitis			H20.02*	Recurrent acute iridocyclitis			H20.02*	Recurrent acute iridocyclitis			H20.02*	Recurrent acute iridocyclitis			H20.02*	Recurrent acute iridocyclitis			H20.02*	Recurrent acute iridocyclitis			H20.02*	Recurrent acute iridocyclitis			H20.02*	Recurrent acute iridocyclitis			H20.02*	Recurrent acute iridocyclitis			H20.02*	Recurrent acute iridocyclitis			H20.02*	Recurrent acute iridocyclitis			H20.02*	Recurrent acute iridocyclitis			H20.02*	Recurrent acute iridocyclitis			H20.02*	Recurrent acute iridocyclitis			H20.02*	Recurrent acute iridocyclitis			H20.02*	Recurrent acute iridocyclitis			H20.02*	Recurrent acute iridocyclitis			H20.02*	Recurrent acute iridocyclitis			H20.02*	Recurrent acute iridocyclitis			H20.02*	Recurrent acute iridocyclitis			H20.02*	Recurrent acute iridocyclitis			H20.02*	Recurrent acute iridocyclitis			H20.02*	Recurrent acute iridocyclitis			H20.02*	Recurrent acute iridocyclitis			H20.02*	Recurrent acute iridocyclitis			H20.02*	Recurrent acute iridocyclitis			H20.02*	Recurrent acute iridocyclitis			H20.02*	Recurrent acute iridocyclitis			H20.02*	Recurrent acute iridocyclitis			H20.02*	Recurrent acute iridocyclitis			H20.02*	Recurrent acute iridocyclitis			H20.02*	Recurrent acute iridocyclitis			H20.02*	Recurrent acute iridocyclitis			H20.02*	Recurrent acute iridocyclitis			H20.02*	Recurrent acute iridocyclitis			H20.02*	Recurrent acute iridocyclitis			H20.02*	Recurrent acute iridocyclitis			H20.02*	Recurrent acute iridocyclitis			H20.02*	Recurrent acute iridocyclitis			H20.02*	Recurrent acute iridocyclitis			H20.02*	Recurrent acute iridocyclitis			H20.02*	Recurrent acute iridocyclitis			H20.02*	Recurrent acute iridocyclitis			H20.02*	Recurrent acute iridocyclitis			H20.02*	Recurrent acute iridocyclitis			H20.02*	Recurrent acute iridocyclitis			H20.02*	Recurrent acute iridocyclitis			H20.02*	Recurrent acute iridocyclitis			H20.02*	Recurrent acute iridocyclitis			H20.02*	Recurrent acute iridocyclitis			H20.02*	Recurrent acute iridocyclitis			H20.02*	Recurrent acute iridocyclitis			H20.02*	Recurrent acute iridocyclitis			H20.02*	Recurrent acute iridocyclitis			H20.02*	Recurrent acute iridocyclitis			H20.02*	Recurrent acute iridocyclitis			H20.02*	Recurrent acute iridocyclitis			H20.02*	Recurrent acute iridocyclitis			H20.02*	Recurrent acute iridocyclitis			H20.02*	Recurrent acute iridocyclitis			H20.02*	Recurrent acute iridocyclitis			H20.02*	Recurrent acute iridocyclitis			H20.02*	Recurrent acute iridocyclitis			H20.02*	Recurrent acute iridocyclitis			H20.02*	Recurrent acute iridocyclitis			H20.02*	Recurrent acute iridocyclitis			H20.02*	Recurrent acute iridocyclitis			H20.02*	Recurrent acute iridocyclitis			H20.02*	Recurrent acute iridocyclitis			H20.02*	Recurrent acute iridocyclitis			H20.02*	Recurrent acute iridocyclitis			H20.02*	Recurrent acute iridocyclitis			H20.02*	Recurrent acute iridocyclitis			H20.02*	Recurrent acute iridocyclitis			H20.02*	Recurrent acute iridocyclitis			H20.02*	Recurrent acute iridocyclitis			H20.02*	Recurrent acute iridocyclitis			H20.02*	Recurrent acute iridocyclitis			H20.02*	Recurrent acute iridocyclitis			H20.02*	Recurrent acute iridocyclitis			H20.02*	Recurrent acute iridocyclitis			H20.02*	Recurrent acute iridocyclitis			H20.02*	Recurrent acute iridocyclitis			H20.02*	Recurrent acute iridocyclitis			H20.02*	Recurrent acute iridocyclitis			H20.02*	Recurrent acute iridocyclitis			H20.02*	Recurrent acute iridocyclitis			H20.02*	Recurrent acute iridocyclitis			H20.02*	Recurrent acute iridocyclitis			H20.02*	Recurrent acute iridocyclitis			H20.02*	Recurrent acute iridocyclitis			H20.02*	Recurrent acute iridocyclitis			H20.02*	Recurrent acute iridocyclitis			H20.02*	Recurrent acute iridocyclitis			H20.02*	Recurrent acute iridocyclitis			H20.02*	Recurrent acute iridocyclitis			H20.02*	Recurrent acute iridocyclitis			H20.02*	Recurrent acute iridocyclitis			H20.02*	Recurrent acute iridocyclitis			H20.02*	Recurrent acute iridocyclitis			H20.02*	Recurrent acute iridocyclitis			H20.02*	Recurrent acute iridocyclitis			H20.02*	Recurrent acute iridocyclitis			H20.02*	Recurrent acute iridocyclitis			H20.02*	Recurrent acute iridocyclitis			H20.02*	Recurrent acute iridocyclitis			H20.02*	Recurrent acute iridocyclitis			H20.02*	Recurrent acute iridocyclitis			H20.02*	Recurrent acute iridocyclitis			H20.02*	Recurrent acute iridocyclitis			H20.02*	Recurrent acute iridocyclitis			H20.02*	Recurrent acute iridocyclitis			H20.02*	Recurrent acute iridocyclitis			H20.02*	Recurrent acute iridocyclitis			H20.02*	Recurrent acute iridocyclitis			H20.02*	Recurrent acute iridocyclitis			H20.02*	Recurrent acute iridocyclitis			H20.02*	Recurrent acute iridocyclitis			H20.02*	Recurrent acute iridocyclitis			H20.02*	Recurrent acute iridocyclitis			H20.02*	Recurrent acute iridocyclitis			H20.02*	Recurrent acute iridocyclitis			H20.02*	Recurrent acute iridocyclitis			H20.02*	Recurrent acute iridocyclitis			H20.02*	Recurrent acute iridocyclitis			H20.02*	Recurrent acute iridocyclitis			H20.02*	Recurrent acute iridocyclitis			H20.02*	Recurrent acute iridocyclitis			H20.02*	Recurrent acute iridocyclitis			H20.02*	Recurrent acute iridocyclitis			H20.02*	Recurrent acute iridocyclitis			H20.02*	Recurrent acute iridocyclitis			H20.02*	Recurrent acute iridocyclitis			H20.02*	Recurrent acute iridocyclitis			H20.02*	Recurrent acute iridocyclitis			H20.02*	Recurrent acute iridocyclitis			H20.02*	Recurrent acute iridocyclitis			H20.02*	Recurrent acute iridocyclitis			H20.02*	Recurrent acute iridocyclitis			H20.02*	Recurrent acute iridocyclitis			H20.02*	Recurrent acute iridocyclitis			H20.02*	Recurrent acute iridocyclitis			H20.02*	Recurrent acute iridocyclitis			H20.02*	Recurrent acute iridocyclitis			H20.02*	Recurrent acute iridocyclitis			H20.02*	Recurrent acute iridocyclitis			H20.02*	Recurrent acute iridocyclitis			H20.02*	Recurrent acute iridocyclitis			H20.02*	Recurrent acute iridocyclitis			H20.02*	Recurrent acute iridocyclitis			H20.02*	Recurrent acute iridocyclitis			H20.02*	Recurrent acute iridocyclitis			H20.02*	Recurrent acute iridocyclitis			H20.02*	Recurrent acute iridocyclitis			H20.02*	Recurrent acute iridocyclitis			H20.02*	Recurrent acute iridocyclitis			H20.02*	Recurrent acute iridocyclitis			H20.02*	Recurrent acute iridocyclitis			H20.02*	Recurrent acute iridocyclitis			H20.02*	Recurrent acute iridocyclitis			H20.02*	Recurrent acute iridocyclitis			H20.02*	Recurrent acute iridocyclitis			H20.02*	Recurrent acute iridocyclitis			H20.02*	Recurrent acute iridocyclitis			H20.02*	Recurrent acute iridocyclitis			H20.02*	Recurrent acute iridocyclitis			H20.02*	Recurrent acute iridocyclitis			H20.02*	Recurrent acute iridocyclitis			H20.02*	Recurrent acute iridocyclitis			H20.02*	Recurrent acute iridocyclitis			H20.02*	Recurrent acute iridocyclitis			H20.02*	Recurrent acute iridocyclitis			H20.02*	Recurrent acute iridocyclitis			H20.02*	Recurrent acute iridocyclitis			H20.02*	Recurrent acute iridocyclitis			H20.02*	Recurrent acute iridocyclitis			H20.02*	Recurrent acute iridocyclitis			H20.02*	Recurrent acute iridocyclitis			H20.02*	Recurrent acute iridocyclitis			H20.02*	Recurrent acute iridocyclitis			H20.02*	Recurrent acute iridocyclitis			H20.02*	Recurrent acute iridocyclitis			H20.02*	Recurrent acute iridocyclitis			H20.02*	Recurrent acute iridocyclitis			H20.02*	Recurrent acute iridocyclitis			H20.02*	Recurrent acute iridocyclitis			H20.02*	Recurrent acute iridocyclitis			H20.02*	Recurrent acute iridocyclitis			H20.02*	Recurrent acute iridocyclitis			H20.02*	Recurrent acute iridocyclitis			H20.02*	Recurrent acute iridocyclitis			H20.02*	Recurrent acute iridocyclitis			H20.02*	Recurrent acute iridocyclitis			H20.02*	Recurrent acute iridocyclitis			H20.02*	Recurrent acute iridocyclitis			H20.02*	Recurrent acute iridocyclitis			H20.02*	Recurrent acute iridocyclitis			H20.02*	Recurrent acute iridocyclitis			H20.02*	Recurrent acute iridocyclitis			H20.02*	Recurrent acute iridocyclitis			H20.02*	Recurrent acute iridocyclitis			H20.02*	Recurrent acute iridocyclitis			H20.02*	Recurrent acute iridocyclitis			H20.02*	Recurrent acute iridocyclitis			H20.02*	Recurrent acute iridocyclitis			H20.02*	Recurrent acute iridocyclitis			H20.02*	Recurrent acute iridocyclitis			H20.02*	Recurrent acute iridocyclitis			H20.02*	Recurrent acute iridocyclitis			H20.02*	Recurrent acute iridocyclitis			H20.02*	Recurrent acute iridocyclitis			H20.02*	Recurrent acute iridocyclitis			H20.02*	Recurrent acute iridocyclitis			H20.02*	Recurrent acute iridocyclitis			H20.02*	Recurrent acute iridocyclitis			H20.02*	Recurrent acute iridocyclitis			H20.02*	Recurrent acute iridocyclitis			H20.02*	Recurrent acute iridocyclitis			H20.02*	Recurrent acute iridocyclitis			H20.02*	Recurrent acute iridocyclitis			H20.02*	Recurrent acute iridocyclitis			H20.02*	Recurrent acute iridocyclitis			H20.02*	Recurrent acute iridocyclitis			H20.02*	Recurrent acute iridocyclitis			H20.02*	Recurrent acute iridocyclitis			H20.02*	Recurrent acute iridocyclitis			H20.02*	Recurrent acute iridocyclitis			H20.02*	Recurrent acute iridocyclitis			H20.02*	Recurrent acute iridocyclitis			H20.02*	Recurrent acute iridocyclitis			H20.02*	Recurrent acute iridocyclitis			H20.02*	Recurrent acute iridocyclitis			H20.02*	Recurrent acute iridocyclitis			H20.02*	Recurrent acute iridocyclitis			H20.02*	Recurrent acute iridocyclitis			H20.02*	Recurrent acute iridocyclitis			H20.02*	Recurrent acute iridocyclitis			H20.02*	Recurrent acute iridocyclitis			H20.02*	Recurrent acute iridocyclitis			H20.02*	Recurrent acute iridocyclitis			H20.02*	Recurrent acute iridocyclitis			H20.02*	Recurrent acute iridocyclitis			H20.02*	Recurrent acute iridocyclitis			H20.02*	Recurrent acute iridocyclitis			H20.02*	Recurrent acute iridocyclitis			H20.02*	Recurrent acute iridocyclitis			H20.02*	Recurrent acute iridocyclitis			H20.02*	Recurrent acute iridocyclitis			H20.02*	Recurrent acute iridocyclitis			H20.02*	Recurrent acute iridocyclitis			H20.02*	Recurrent acute iridocyclitis			H20.02*	Recurrent acute iridocyclitis			H20.02*	Recurrent acute iridocyclitis			H20.02*	Recurrent acute iridocyclitis			H20.02*	Recurrent acute iridocyclitis			H20.02*	Recurrent acute iridocyclitis			H20.02*	Recurrent acute iridocyclitis			H20.02*	Recurrent acute iridocyclitis			H20.02*	Recurrent acute iridocyclitis			H20.02*	Recurrent acute iridocyclitis			H20.02*	Recurrent acute iridocyclitis			H20.02*	Recurrent acute iridocyclitis			H20.02*	Recurrent acute iridocyclitis			H20.02*	Recurrent acute iridocyclitis			H20.02*	Recurrent acute iridocyclitis			H20.02*	Recurrent acute iridocyclitis			H20.02*	Recurrent acute iridocyclitis			H20.02*	Recurrent acute iridocyclitis			H20.02*	Recurrent acute iridocyclitis			H20.02*	Recurrent acute iridocyclitis			H20.02*	Recurrent acute iridocyclitis			H20.02*	Recurrent acute iridocyclitis			H20.02*	Recurrent acute iridocyclitis			H20.02*	Recurrent acute iridocyclitis			H20.02*	Recurrent acute iridocyclitis			H20.02*	Recurrent acute iridocyclitis			H20.02*	Recurrent acute iridocyclitis			H20.02*	Recurrent acute iridocyclitis			H20.02*	Recurrent acute iridocyclitis			H20.02*	Recurrent acute iridocyclitis			H20.02*	Recurrent acute iridocyclitis			H20.02*	Recurrent acute iridocyclitis			H20.02*	Recurrent acute iridocyclitis			H20.02*	Recurrent acute iridocyclitis			H20.02*	Recurrent acute iridocyclitis			H20.02*	Recurrent acute iridocyclitis			H20.02*	Recurrent acute iridocyclitis			H20.02*	Recurrent acute iridocyclitis			H20.02*	Recurrent acute iridocyclitis			H20.02*	Recurrent acute iridocyclitis			H20.02*	Recurrent acute iridocyclitis			H20.02*	Recurrent acute iridocyclitis			H20.02*	Recurrent acute iridocyclitis			H20.02*	Recurrent acute iridocyclitis			H20.02*	Recurrent acute iridocyclitis			H20.02*	Recurrent acute iridocyclitis			H20.02*	Recurrent acute iridocyclitis			H20.02*	Recurrent acute iridocyclitis			H20.02*	Recurrent acute iridocyclitis			H20.02*	Recurrent acute iridocyclitis			H20.02*	Recurrent acute iridocyclitis			H20.02*	Recurrent acute iridocyclitis			H20.02*	Recurrent acute iridocyclitis			H20.02*	Recurrent acute iridocyclitis			H20.02*	Recurrent acute iridocyclitis			H20.02*	Recurrent acute iridocyclitis			H20.02*	Recurrent acute iridocyclitis			H20.02*	Recurrent acute iridocyclitis			H20.02*	Recurrent acute iridocyclitis			H20.02*	Recurrent acute iridocyclitis			H20.02*	Recurrent acute iridocyclitis			H20.02*	Recurrent acute iridocyclitis			H20.02*	Recurrent acute iridocyclitis			H20.02*	Recurrent acute iridocyclitis			H20.02*	Recurrent acute iridocyclitis			H20.02*	Recurrent acute iridocyclitis			H20.02*	Recurrent acute iridocyclitis			H20.02*	Recurrent acute iridocyclitis			H20.02*	Recurrent acute iridocyclitis			H20.02*	Recurrent acute iridocyclitis			H20.02*	Recurrent acute iridocyclitis			H20.02*	Recurrent acute iridocyclitis			H20.02*	Recurrent acute iridocyclitis			H20.02*	Recurrent acute iridocyclitis			H20.02*	Recurrent acute iridocyclitis			H20.02*	Recurrent acute iridocyclitis			H20.02*	Recurrent acute iridocyclitis			H20.02*	Recurrent acute iridocyclitis			H20.02*	Recurrent acute iridocyclitis			H20.02*	Recurrent acute iridocyclitis			H20.02*	Recurrent acute iridocyclitis			H20.02*	Recurrent acute iridocyclitis			H20.02*	Recurrent acute iridocyclitis			H20.02*	Recurrent acute iridocyclitis			H20.02*	Recurrent acute iridocyclitis			H20.02*	Recurrent acute iridocyclitis			H20.02*	Recurrent acute iridocyclitis			H20.02*	Recurrent acute iridocyclitis			H20.02*	Recurrent acute iridocyclitis			H20.02*	Recurrent acute iridocyclitis			H20.02*	Recurrent acute iridocyclitis			H20.02*	Recurrent acute iridocyclitis			H20.02*	Recurrent acute iridocyclitis			H20.02*	Recurrent acute iridocyclitis			H20.02*	Recurrent acute iridocyclitis			H20.02*	Recurrent acute iridocyclitis			H20.02*	Recurrent acute iridocyclitis			H20.02*	Recurrent acute iridocyclitis			H20.02*	Recurrent acute iridocyclitis			H20.02*	Recurrent acute iridocyclitis			H20.02*	Recurrent acute iridocyclitis			H20.02*	Recurrent acute iridocyclitis			H20.02*	Recurrent acute iridocyclitis			H20.02*	Recurrent acute iridocyclitis			H20.02*	Recurrent acute iridocyclitis			H20.02*	Recurrent acute iridocyclitis			H20.02*	Recurrent acute iridocyclitis			H20.02*	Recurrent acute iridocyclitis			H20.02*	Recurrent acute iridocyclitis			H20.02*	Recurrent acute iridocyclitis			H20.02*	Recurrent acute iridocyclitis			H20.02*	Recurrent acute iridocyclitis			H20.02*	Recurrent acute iridocyclitis			H20.02*	Recurrent acute iridocyclitis			H20.02*	Recurrent acute iridocyclitis			H20.02*	Recurrent acute iridocyclitis			H20.02*	Recurrent acute iridocyclitis			H20.02*	Recurrent acute iridocyclitis			H20.02*	Recurrent acute iridocyclitis			H20.02*	Recurrent acute iridocyclitis			H20.02*	Recurrent acute iridocyclitis			H20.02*	Recurrent acute iridocyclitis			H20.02*	Recurrent acute iridocyclitis			H20.02*	Recurrent acute iridocyclitis			H20.02*	Recurrent acute iridocyclitis			H20.02*	Recurrent acute iridocyclitis			H20.02*	Recurrent acute iridocyclitis			H20.02*	Recurrent acute iridocyclitis			H20.02*	Recurrent acute iridocyclitis			H20.02*	Recurrent acute iridocyclitis			H20.02*	Recurrent acute iridocyclitis			H20.02*	Recurrent acute iridocyclitis			H20.02*	Recurrent acute iridocyclitis			H20.02*	Recurrent acute iridocyclitis			H20.02*	Recurrent acute iridocyclitis			H20.02*	Recurrent acute iridocyclitis			H20.02*	Recurrent acute iridocyclitis			H20.02*	Recurrent acute iridocyclitis			H20.02*	Recurrent acute iridocyclitis			H20.02*	Recurrent acute iridocyclitis			H20.02*	Recurrent acute iridocyclitis			H20.02*	Recurrent acute iridocyclitis			H20.02*	Recurrent acute iridocyclitis			H20.02*	Recurrent acute iridocyclitis			H20.02*	Recurrent acute iridocyclitis			H20.02*	Recurrent acute iridocyclitis			H20.02*	Recurrent acute iridocyclitis			H20.02*	Recurrent acute iridocyclitis			H20.02*	Recurrent acute iridocyclitis			H20.02*	Recurrent acute iridocyclitis			H20.02*	Recurrent acute iridocyclitis			H20.02*	Recurrent acute iridocyclitis			H20.02*	Recurrent acute iridocyclitis			H20.02*	Recurrent acute iridocyclitis			H20.02*	Recurrent acute iridocyclitis			H20.02*	Recurrent acute iridocyclitis			H20.02*	Recurrent acute iridocyclitis			H20.02*	Recurrent acute iridocyclitis			H20.02*	Recurrent acute iridocyclitis			H20.02*	Recurrent acute iridocyclitis			H20.02*	Recurrent acute iridocyclitis			H20.02*	Recurrent acute iridocyclitis			H20.02*	Recurrent acute iridocyclitis			H20.02*	Recurrent acute iridocyclitis			H20.02*	Recurrent acute iridocyclitis			H20.02*	Recurrent acute iridocyclitis			H20.02*	Recurrent acute iridocyclitis			H20.02*	Recurrent acute iridocyclitis			H20.02*	Recurrent acute iridocyclitis			H20.02*	Recurrent acute iridocyclitis			H20.02*	Recurrent acute iridocyclitis			H20.02*	Recurrent acute iridocyclitis			H20.02*	Recurrent acute iridocyclitis			H20.02*	Recurrent acute iridocyclitis			H20.02*	Recurrent acute iridocyclitis			H20.02*	Recurrent acute iridocyclitis			H20.02*	Recurrent acute iridocyclitis			H20.02*	Recurrent acute iridocyclitis			H20.02*	Recurrent acute iridocyclitis			H20.02*	Recurrent acute iridocyclitis			H20.02*	Recurrent acute iridocyclitis			H20.02*	Recurrent acute iridocyclitis			H20.02*	Recurrent acute iridocyclitis			H20.02*	Recurrent acute iridocyclitis			H20.02*	Recurrent acute iridocyclitis			H20.02*	Recurrent acute iridocyclitis			H20.02*	Recurrent acute iridocyclitis			H20.02*	Recurrent acute iridocyclitis			H20.02*	Recurrent acute iridocyclitis			H20.02*	Recurrent acute iridocyclitis			H20.02*	Recurrent acute iridocyclitis			H20.02*	Recurrent acute iridocyclitis			H20.02*	Recurrent acute iridocyclitis			H20.02*	Recurrent acute iridocyclitis			H20.02*	Recurrent acute iridocyclitis			H20.02*	Recurrent acute iridocyclitis			H20.02*	Recurrent acute iridocyclitis			H20.02*	Recurrent acute iridocyclitis			H20.02*	Recurrent acute iridocyclitis			H20.02*	Recurrent acute iridocyclitis			H20.02*	Recurrent acute iridocyclitis			H20.02*	Recurrent acute iridocyclitis			H20.02*	Recurrent acute iridocyclitis			H20.02*	Recurrent acute iridocyclitis			H20.02*	Recurrent acute iridocyclitis			H20.02*	Recurrent acute iridocyclitis			H20.02*	Recurrent acute iridocyclitis			H20.02*	Recurrent acute iridocyclitis			H20.02*	Recurrent acute iridocyclitis			H20.02*	Recurrent acute iridocyclitis			H20.02*	Recurrent acute iridocyclitis			H20.02*	Recurrent acute iridocyclitis			H20.02*	Recurrent acute iridocyclitis			H20.02*	Recurrent acute iridocyclitis			H20.02*	Recurrent acute iridocyclitis			H20.02*	Recurrent acute iridocyclitis			H20.02*	Recurrent acute iridocyclitis			H20.02*	Recurrent acute iridocyclitis			H20.02*	Recurrent acute iridocyclitis			H20.02*	Recurrent acute iridocyclitis			H20.02*	Recurrent acute iridocyclitis			H20.02*	Recurrent acute iridocyclitis			H20.02*	Recurrent acute iridocyclitis			H20.02*	Recurrent acute iridocyclitis			H20.02*	Recurrent acute iridocyclitis			H20.02*	Recurrent acute iridocyclitis			H20.02*	Recurrent acute iridocyclitis			H20.02*	Recurrent acute iridocyclitis			H20.02*	Recurrent acute iridocyclitis			H20.02*	Recurrent acute iridocyclitis			H20.02*	Recurrent acute iridocyclitis			H20.02*	Recurrent acute iridocyclitis			H20.02*	Recurrent acute iridocyclitis			H20.02*	Recurrent acute iridocyclitis			H20.02*	Recurrent acute iridocyclitis			H20.02*	Recurrent acute iridocyclitis			H20.02*	Recurrent acute iridocyclitis			H20.02*	Recurrent acute iridocyclitis			H20.02*	Recurrent acute iridocyclitis			H20.02*	Recurrent acute iridocyclitis			H20.02*	Recurrent acute iridocyclitis			H20.02*	Recurrent acute iridocyclitis			H20.02*	Recurrent acute iridocyclitis			H20.02*	Recurrent acute iridocyclitis			H20.02*	Recurrent acute iridocyclitis			H20.02*	Recurrent acute iridocyclitis			H20.02*	Recurrent acute iridocyclitis			H20.02*	Recurrent acute iridocyclitis			H20.02*	Recurrent acute iridocyclitis			H20.02*	Recurrent acute iridocyclitis			H20.02*	Recurrent acute iridocyclitis			H20.02*	Recurrent acute iridocyclitis			H20.02*	Recurrent acute iridocyclitis			H20.02*	Recurrent acute iridocyclitis			H20.02*	Recurrent acute iridocyclitis			H20.02*	Recurrent acute iridocyclitis			H20.02*	Recurrent acute iridocyclitis			H20.02*	Recurrent acute iridocyclitis			H20.02*	Recurrent acute iridocyclitis			H20.02*	Recurrent acute iridocyclitis			H20.02*	Recurrent acute iridocyclitis			H20.02*	Recurrent acute iridocyclitis			H20.02*	Recurrent acute iridocyclitis			H20.02*	Recurrent acute iridocyclitis			H20.02*	Recurrent acute iridocyclitis			H20.02*	Recurrent acute iridocyclitis			H20.02*	Recurrent acute iridocyclitis			H20.02*	Recurrent acute iridocyclitis			H20.02*	Recurrent acute iridocyclitis			H20.02*	Recurrent acute iridocyclitis			H20.02*	Recurrent acute iridocyclitis			H20.02*	Recurrent acute iridocyclitis			H20.02*	Recurrent acute iridocyclitis			H20.02*	Recurrent acute iridocyclitis			H20.02*	Recurrent acute iridocyclitis			H20.02*	Recurrent acute iridocyclitis			H20.02*	Recurrent acute iridocyclitis			H20.02*	Recurrent acute iridocyclitis			H20.02*	Recurrent acute iridocyclitis			H20.02*	Recurrent acute iridocyclitis			H20.02*	Recurrent acute iridocyclitis			H20.02*	Recurrent acute iridocyclitis			H20.02*	Recurrent acute iridocyclitis			H20.02*	Recurrent acute iridocyclitis			H20.02*	Recurrent acute iridocyclitis			H20.02*	Recurrent acute iridocyclitis			H20.02*	Recurrent acute iridocyclitis			H20.02*	Recurrent acute iridocyclitis			H20.02*	Recurrent acute iridocyclitis			H20.02*	Recurrent acute iridocyclitis			H20.02*	Recurrent acute iridocyclitis			H20.02*	Recurrent acute iridocyclitis			H20.02*	Recurrent acute iridocyclitis			H20.02*	Recurrent acute iridocyclitis			H20.02*	Recurrent acute iridocyclitis			H20.02*	Recurrent acute iridocyclitis			H20.02*	Recurrent acute iridocyclitis			H20.02*	Recurrent acute iridocyclitis			H20.02*	Recurrent acute iridocyclitis			H20.02*	Recurrent acute iridocyclitis			H20.02*	Recurrent acute iridocyclitis			H20.02*	Recurrent acute iridocyclitis			H20.02*	Recurrent acute iridocyclitis			H20.02*	Recurrent acute iridocyclitis			H20.02*	Recurrent acute iridocyclitis			H20.02*	Recurrent acute iridocyclitis			H20.02*	Recurrent acute iridocyclitis			H20.02*	Recurrent acute iridocyclitis			H20.02*	Recurrent acute iridocyclitis			H20.02*	Recurrent acute iridocyclitis			H20.02*	Recurrent acute iridocyclitis			H20.02*	Recurrent acute iridocyclitis			H20.02*	Recurrent acute iridocyclitis			H20.02*	Recurrent acute iridocyclitis			H20.02*	Recurrent acute iridocyclitis			H20.02*	Recurrent acute iridocyclitis			H20.02*	Recurrent acute iridocyclitis			H20.02*	Recurrent acute iridocyclitis			H20.02*	Recurrent acute iridocyclitis			H20.02*	Recurrent acute iridocyclitis			H20.02*	Recurrent acute iridocyclitis			H20.02*	Recurrent acute iridocyclitis			H20.02*	Recurrent acute iridocyclitis			H20.02*	Recurrent acute iridocyclitis			H20.02*	Recurrent acute iridocyclitis			H20.02*	Recurrent acute iridocyclitis			H20.02*	Recurrent acute iridocyclitis			H20.02*	Recurrent acute iridocyclitis			H20.02*	Recurrent acute iridocyclitis			H20.02*	Recurrent acute iridocyclitis			H20.02*	Recurrent acute iridocyclitis			H20.02*	Recurrent acute iridocyclitis			H20.02*	Recurrent acute iridocyclitis			H20.02*	Recurrent acute iridocyclitis			H20.02*	Recurrent acute iridocyclitis			H20.02*	Recurrent acute iridocyclitis			H20.02*	Recurrent acute iridocyclitis			H20.02*	Recurrent acute iridocyclitis			H20.02*	Recurrent acute iridocyclitis			H20.02*	Recurrent acute iridocyclitis			H20.02*	Recurrent acute iridocyclitis			H20.02*	Recurrent acute iridocyclitis			H20.02*	Recurrent acute iridocyclitis			H20.02*	Recurrent acute iridocyclitis			H20.02*	Recurrent acute iridocyclitis			H20.02*	Recurrent acute iridocyclitis			H20.02*	Recurrent acute iridocyclitis			H20.02*	Recurrent acute iridocyclitis			H20.02*	Recurrent acute iridocyclitis			H20.02*	Recurrent acute iridocyclitis			H20.02*	Recurrent acute iridocyclitis			H20.02*	Recurrent acute iridocyclitis			H20.02*	Recurrent acute iridocyclitis			H20.02*	Recurrent acute iridocyclitis			H20.02*	Recurrent acute iridocyclitis			H20.02*	Recurrent acute iridocyclitis			H20.02*	Recurrent acute iridocyclitis			H20.02*	Recurrent acute iridocyclitis			H20.02*	Recurrent acute iridocyclitis			H20.02*	Recurrent acute iridocyclitis			H20.02*	Recurrent acute iridocyclitis			H20.02*	Recurrent acute iridocyclitis			H20.02*	Recurrent acute iridocyclitis			H20.02*	Recurrent acute iridocyclitis			H20.02*	Recurrent acute iridocyclitis			H20.02*	Recurrent acute iridocyclitis			H20.02*	Recurrent acute iridocyclitis			H20.02*	Recurrent acute iridocyclitis			H20.02*	Recurrent acute iridocyclitis			H20.02*	Recurrent acute iridocyclitis			H20.02*	Recurrent acute iridocyclitis			H20.02*	Recurrent acute iridocyclitis			H20.02*	Recurrent acute iridocyclitis			H20.02*	Recurrent acute iridocyclitis			H20.02*	Recurrent acute iridocyclitis			H20.02*	Recurrent acute iridocyclitis			H20.02*	Recurrent acute iridocyclitis			H20.02*	Recurrent acute iridocyclitis			H20.02*	Recurrent acute iridocyclitis			H20.02*	Recurrent acute iridocyclitis			H20.02*	Recurrent acute iridocyclitis			H20.02*	Recurrent acute iridocyclitis			H20.02*	Recurrent acute iridocyclitis			H20.02*	Recurrent acute iridocyclitis			H20.02*	Recurrent acute iridocyclitis			H20.02*	Recurrent acute iridocyclitis			H20.02*	Recurrent acute iridocyclitis			H20.02*	Recurrent acute iridocyclitis			H20.02*	Recurrent acute iridocyclitis			H20.02*	Recurrent acute iridocyclitis			H20.02*	Recurrent acute iridocyclitis			H20.02*	Recurrent acute iridocyclitis			H20.02*	Recurrent acute iridocyclitis			H20.02*	Recurrent acute iridocyclitis			H20.02*	Recurrent acute iridocyclitis			H20.02*	Recurrent acute iridocyclitis			H20.02*	Recurrent acute iridocyclitis			H20.02*	Recurrent acute iridocyclitis			H20.02*	Recurrent acute iridocyclitis			H20.02*	Recurrent acute iridocyclitis			H20.02*	Recurrent acute iridocyclitis			H20.02*	Recurrent acute iridocyclitis			H20.02*	Recurrent acute iridocyclitis			H20.02*	Recurrent acute iridocyclitis			H20.02*	Recurrent acute iridocyclitis			H20.02*	Recurrent acute iridocyclitis			H20.02*	Recurrent acute iridocyclitis			H20.02*	Recurrent acute iridocyclitis			H20.02*	Recurrent acute iridocyclitis			H20.02*	Recurrent acute iridocyclitis			H20.02*	Recurrent acute iridocyclitis			H20.02*	Recurrent acute iridocyclitis			H20.02*	Recurrent acute iridocyclitis			H20.02*	Recurrent acute iridocyclitis			H20.02*	Recurrent acute iridocyclitis			H20.02*	Recurrent acute iridocyclitis			H20.02*	Recurrent acute iridocyclitis			H20.02*	Recurrent acute iridocyclitis			H20.02*	Recurrent acute iridocyclitis			H20.02*	Recurrent acute iridocyclitis			H20.02*	Recurrent acute iridocyclitis			H20.02*	Recurrent acute iridocyclitis			H20.02*	Recurrent acute iridocyclitis			H20.02*	Recurrent acute iridocyclitis			H20.02*	Recurrent acute iridocyclitis			H20.02*	Recurrent acute iridocyclitis			H20.02*	Recurrent acute iridocyclitis			H20.02*	Recurrent acute iridocyclitis			H20.02*	Recurrent acute iridocyclitis			H20.02*	Recurrent acute iridocyclitis			H20.02*	Recurrent acute iridocyclitis			H20.02*	Recurrent acute iridocyclitis			H20.02*	Recurrent acute iridocyclitis			H20.02*	Recurrent acute iridocyclitis			H20.02*	Recurrent acute iridocyclitis			H20.02*	Recurrent acute iridocyclitis			H20.02*	Recurrent acute iridocyclitis			H20.02*	Recurrent acute iridocyclitis			H20.02*	Recurrent acute iridocyclitis			H20.02*	Recurrent acute iridocyclitis			H20.02*	Recurrent acute iridocyclitis			H20.02*	Recurrent acute iridocyclitis			H20.02*	Recurrent acute iridocyclitis			H20.02*	Recurrent acute iridocyclitis			H20.02*	Recurrent acute iridocyclitis			H20.02*	Recurrent acute iridocyclitis			H20.02*	Recurrent acute iridocyclitis			H20.02*	Recurrent acute iridocyclitis			H20.02*	Recurrent acute iridocyclitis			H20.02*	Recurrent acute iridocyclitis			H20.02*	Recurrent acute iridocyclitis			H20.02*	Recurrent acute iridocyclitis			H20.02*	Recurrent acute iridocyclitis			H20.02*	Recurrent acute iridocyclitis			H20.02*	Recurrent acute iridocyclitis			H20.02*	Recurrent acute iridocyclitis			H20.02*	Recurrent acute iridocyclitis			H20.02*	Recurrent acute iridocyclitis			H20.02*	Recurrent acute iridocyclitis			H20.02*	Recurrent acute iridocyclitis			H20.02*	Recurrent acute iridocyclitis			H20.02*	Recurrent acute iridocyclitis			H20.02*	Recurrent acute iridocyclitis			H20.02*	Recurrent acute iridocyclitis			H20.02*	Recurrent acute iridocyclitis			H20.02*	Recurrent acute iridocyclitis			H20.02*	Recurrent acute iridocyclitis			H20.02*	Recurrent acute iridocyclitis			H20.02*	Recurrent acute iridocyclitis			H20.02*	Recurrent acute iridocyclitis			H20.02*	Recurrent acute iridocyclitis			H20.02*	Recurrent acute iridocyclitis			H20.02*	Recurrent acute iridocyclitis			H20.02*	Recurrent acute iridocyclitis			H20.02*	Recurrent acute iridocyclitis			H20.02*	Recurrent acute iridocyclitis			H20.02*	Recurrent acute iridocyclitis			H20.02*	Recurrent acute iridocyclitis			H20.02*	Recurrent acute iridocyclitis			H20.02*	Recurrent acute iridocyclitis			H20.02*	Recurrent acute iridocyclitis			H20.02*	Recurrent acute iridocyclitis			H20.02*	Recurrent acute iridocyclitis			H20.02*	Recurrent acute iridocyclitis			H20.02*	Recurrent acute iridocyclitis			H20.02*	Recurrent acute iridocyclitis			H20.02*	Recurrent acute iridocyclitis			H20.02*	Recurrent acute iridocyclitis			H20.02*	Recurrent acute iridocyclitis			H20.02*	Recurrent acute iridocyclitis			H20.02*	Recurrent acute iridocyclitis			H20.02*	Recurrent acute iridocyclitis			H20.02*	Recurrent acute iridocyclitis			H20.02*	Recurrent acute iridocyclitis			H20.02*	Recurrent acute iridocyclitis			H20.02*	Recurrent acute iridocyclitis			H20.02*	Recurrent acute iridocyclitis			H20.02*	Recurrent acute iridocyclitis			H20.02*	Recurrent acute iridocyclitis			H20.02*	Recurrent acute iridocyclitis			H20.02*	Recurrent acute iridocyclitis			H20.02*	Recurrent acute iridocyclitis			H20.02*	Recurrent acute iridocyclitis			H20.02*	Recurrent acute iridocyclitis			H20.02*	Recurrent acute iridocyclitis			H20.02*	Recurrent acute iridocyclitis			H20.02*	Recurrent acute iridocyclitis			H20.02*	Recurrent acute iridocyclitis			H20.02*	Recurrent acute iridocyclitis			H20.02*	Recurrent acute iridocyclitis			H20.02*	Recurrent acute iridocyclitis			H20.02*	Recurrent acute iridocyclitis			H20.02*	Recurrent acute iridocyclitis			H20.02*	Recurrent acute iridocyclitis			H20.02*	Recurrent acute iridocyclitis			H20.02*	Recurrent acute iridocyclitis			H20.02*	Recurrent acute iridocyclitis			H20.02*	Recurrent acute iridocyclitis			H20.02*	Recurrent acute iridocyclitis			H20.02*	Recurrent acute iridocyclitis			H20.02*	Recurrent acute iridocyclitis			H20.02*	Recurrent acute iridocyclitis			H20.02*	Recurrent acute iridocyclitis			H20.02*	Recurrent acute iridocyclitis			H20.02*	Recurrent acute iridocyclitis			H20.02*	Recurrent acute iridocyclitis			H20.02*	Recurrent acute iridocyclitis			H20.02*	Recurrent acute iridocyclitis			H20.02*	Recurrent acute iridocyclitis			H20.02*	Recurrent acute iridocyclitis			H20.02*	Recurrent acute iridocyclitis			H20.02*	Recurrent acute iridocyclitis			H20.02*	Recurrent acute iridocyclitis			H20.02*	Recurrent acute iridocyclitis			H20.02*	Recurrent acute iridocyclitis			H20.02*	Recurrent acute iridocyclitis			H20.02*	Recurrent acute iridocyclitis			H20.02*	Recurrent acute iridocyclitis			H20.02*	Recurrent acute iridocyclitis			H20.02*	Recurrent acute iridocyclitis			H20.02*	Recurrent acute iridocyclitis			H20.02*	Recurrent acute iridocyclitis			H20.02*	Recurrent acute iridocyclitis			H20.02*	Recurrent acute iridocyclitis			H20.02*	Recurrent acute iridocyclitis			H20.02*	Recurrent acute iridocyclitis			H20.02*	Recurrent acute iridocyclitis			H20.02*	Recurrent acute iridocyclitis			H20.02*	Recurrent acute iridocyclitis			H20.02*	Recurrent acute iridocyclitis			H20.02*	Recurrent acute iridocyclitis			H20.02*	Recurrent acute iridocyclitis			H20.02*	Recurrent acute iridocyclitis			H20.02*	Recurrent acute iridocyclitis			H20.02*	Recurrent acute iridocyclitis			H20.02*	Recurrent acute iridocyclitis			H20.02*	Recurrent acute iridocyclitis			H20.02*	Recurrent acute iridocyclitis			H20.02*	Recurrent acute iridocyclitis			H20.02*	Recurrent acute iridocyclitis			H20.02*	Recurrent acute iridocyclitis			H20.02*	Recurrent acute iridocyclitis			H20.02*	Recurrent acute iridocyclitis			H20.02*	Recurrent acute iridocyclitis			H20.02*	Recurrent acute iridocyclitis			H20.02*	Recurrent acute iridocyclitis			H20.02*	Recurrent acute iridocyclitis			H20.02*	Recurrent acute iridocyclitis			H20.02*	Recurrent acute iridocyclitis			H20.02*	Recurrent acute iridocyclitis			H20.02*	Recurrent acute iridocyclitis			H20.02*	Recurrent acute iridocyclitis			H20.02*	Recurrent acute iridocyclitis			H20.02*	Recurrent acute iridocyclitis			H20.02*	Recurrent acute iridocyclitis			H20.02*	Recurrent acute iridocyclitis			H20.02*	Recurrent acute iridocyclitis			H20.02*	Recurrent acute iridocyclitis			H20.02*	Recurrent acute iridocyclitis			H20.02*	Recurrent acute iridocyclitis			H20.02*	Recurrent acute iridocyclitis			H20.02*	Recurrent acute iridocyclitis			H20.02*	Recurrent acute iridocyclitis			H20.02*	Recurrent acute iridocyclitis			H20.02*	Recurrent acute iridocyclitis			H20.02*	Recurrent acute iridocyclitis			H20.02*	Recurrent acute iridocyclitis			H20.02*	Recurrent acute iridocyclitis			H20.02*	Recurrent acute iridocyclitis			H20.02*	Recurrent acute iridocyclitis			H20.02*	Recurrent acute iridocyclitis			H20.02*	Recurrent acute iridocyclitis			H20.02*	Recurrent acute iridocyclitis			H20.02*	Recurrent acute iridocyclitis			H20.02*	Recurrent acute iridocyclitis			H20.02*	Recurrent acute iridocyclitis			H20.02*	Recurrent acute iridocyclitis			H20.02*	Recurrent acute iridocyclitis			H20.02*	Recurrent acute iridocyclitis			H20.02*	Recurrent acute iridocyclitis			H20.02*	Recurrent acute iridocyclitis			H20.02*	Recurrent acute iridocyclitis			H20.02*	Recurrent acute iridocyclitis			H20.02*	Recurrent acute iridocyclitis			H20.02*	Recurrent acute iridocyclitis			H20.02*	Recurrent acute iridocyclitis			H20.02*	Recurrent acute iridocyclitis			H20.02*	Recurrent acute iridocyclitis			H20.02*	Recurrent acute iridocyclitis			H20.02*	Recurrent acute iridocyclitis			H20.02*	Recurrent acute iridocyclitis			H20.02*	Recurrent acute iridocyclitis			H20.02*	Recurrent acute iridocyclitis			H20.02*	Recurrent acute iridocyclitis			H20.02*	Recurrent acute iridocyclitis			H20.02*	Recurrent acute iridocyclitis			H20.02*	Recurrent acute iridocyclitis			H20.02*	Recurrent acute iridocyclitis			H20.02*	Recurrent acute iridocyclitis			H20.02*	Recurrent acute iridocyclitis			H20.02*	Recurrent acute iridocyclitis			H20.02*	Recurrent acute iridocyclitis			H20.02*	Recurrent acute iridocyclitis			H20.02*	Recurrent acute iridocyclitis			H20.02*	Recurrent acute iridocyclitis			H20.02*	Recurrent acute iridocyclitis			H20.02*	Recurrent acute iridocyclitis			H20.02*	Recurrent acute iridocyclitis			H20.02*	Recurrent acute iridocyclitis			H20.02*	Recurrent acute iridocyclitis			H20.02*	Recurrent acute iridocyclitis			H20.02*	Recurrent acute iridocyclitis			H20.02*	Recurrent acute iridocyclitis			H20.02*	Recurrent acute iridocyclitis			H20.02*	Recurrent acute iridocyclitis			H20.02*	Recurrent acute iridocyclitis			H20.02*	Recurrent acute iridocyclitis			H20.02*	Recurrent acute iridocyclitis			H20.02*	Recurrent acute iridocyclitis			H20.02*	Recurrent acute iridocyclitis			H20.02*	Recurrent acute iridocyclitis			H20.02*	Recurrent acute iridocyclitis			H20.02*	Recurrent acute iridocyclitis			H20.02*	Recurrent acute iridocyclitis			H20.02*	Recurrent acute iridocyclitis			H20.02*	Recurrent acute iridocyclitis			H20.02*	Recurrent acute iridocyclitis			H20.02*	Recurrent acute iridocyclitis			H20.02*	Recurrent acute iridocyclitis			H20.02*	Recurrent acute iridocyclitis			H20.02*	Recurrent acute iridocyclitis			H20.02*	Recurrent acute iridocyclitis			H20.02*	Recurrent acute iridocyclitis			H20.02*	Recurrent acute iridocyclitis			H20.02*	Recurrent acute iridocyclitis			H20.02*	Recurrent acute iridocyclitis			H20.02*	Recurrent acute iridocyclitis			H20.02*	Recurrent acute iridocyclitis			H20.02*	Recurrent acute iridocyclitis			H20.02*	Recurrent acute iridocyclitis			H20.02*	Recurrent acute iridocyclitis			H20.02*	Recurrent acute iridocyclitis			H20.02*	Recurrent acute iridocyclitis			H20.02*	Recurrent acute iridocyclitis			H20.02*	Recurrent acute iridocyclitis			H20.02*	Recurrent acute iridocyclitis			H20.02*	Recurrent acute iridocyclitis			H20.02*	Recurrent acute iridocyclitis			H20.02*	Recurrent acute iridocyclitis			H20.02*	Recurrent acute iridocyclitis			H20.02*	Recurrent acute iridocyclitis			H20.02*	Recurrent acute iridocyclitis			H20.02*	Recurrent acute iridocyclitis			H20.02*	Recurrent acute iridocyclitis			H20.02*	Recurrent acute iridocyclitis			H20.02*	Recurrent acute iridocyclitis			H20.02*	Recurrent acute iridocyclitis			H20.02*	Recurrent acute iridocyclitis			H20.02*	Recurrent acute iridocyclitis			H20.02*	Recurrent acute iridocyclitis			H20.02*	Recurrent acute iridocyclitis			H20.02*	Recurrent acute iridocyclitis			H20.02*	Recurrent acute iridocyclitis			H20.02*	Recurrent acute iridocyclitis			H20.02*	Recurrent acute iridocyclitis			H20.02*	Recurrent acute iridocyclitis			H20.02*	Recurrent acute iridocyclitis			H20.02*	Recurrent acute iridocyclitis			H20.02*	Recurrent acute iridocyclitis			H20.02*	Recurrent acute iridocyclitis			H20.02*	Recurrent acute iridocyclitis			H20.02*	Recurrent acute iridocyclitis			H20.02*	Recurrent acute iridocyclitis			H20.02*	Recurrent acute iridocyclitis			H20.02*	Recurrent acute iridocyclitis			H20.02*	Recurrent acute iridocyclitis			H20.02*	Recurrent acute iridocyclitis			H20.02*	Recurrent acute iridocyclitis			H20.02*	Recurrent acute iridocyclitis			H20.02*	Recurrent acute iridocyclitis			H20.02*	Recurrent acute iridocyclitis			H20.02*	Recurrent acute iridocyclitis			H20.02*	Recurrent acute iridocyclitis			H20.02*	Recurrent acute iridocyclitis			H20.02*	Recurrent acute iridocyclitis			H20.02*	Recurrent acute iridocyclitis			H20.02*	Recurrent acute iridocyclitis			H20.02*	Recurrent acute iridocyclitis			H20.02*	Recurrent acute iridocyclitis			H20.02*	Recurrent acute iridocyclitis			H20.02*	Recurrent acute iridocyclitis			H20.02*	Recurrent acute iridocyclitis			H20.02*	Recurrent acute iridocyclitis			H20.02*	Recurrent acute iridocyclitis			H20.02*	Recurrent acute iridocyclitis			H20.02*	Recurrent acute iridocyclitis			H20.02*	Recurrent acute iridocyclitis			H20.02*	Recurrent acute iridocyclitis			H20.02*	Recurrent acute iridocyclitis			H20.02*	Recurrent acute iridocyclitis			H20.02*	Recurrent acute iridocyclitis			H20.02*	Recurrent acute iridocyclitis			H20.02*	Recurrent acute iridocyclitis			H20.02*	Recurrent acute iridocyclitis			H20.02*	Recurrent acute iridocyclitis			H20.02*	Recurrent acute iridocyclitis			H20.02*	Recurrent acute iridocyclitis			H20.02*	Recurrent acute iridocyclitis			H20.02*	Recurrent acute iridocyclitis			H20.02*	Recurrent acute iridocyclitis			H20.02*	Recurrent acute iridocyclitis			H20.02*	Recurrent acute iridocyclitis			H20.02*	Recurrent acute iridocyclitis			H20.02*	Recurrent acute iridocyclitis			H20.02*	Recurrent acute iridocyclitis			H20.02*	Recurrent acute iridocyclitis			H20.02*	Recurrent acute iridocyclitis			H20.02*	Recurrent acute iridocyclitis			H20.02*	Recurrent acute iridocyclitis			H20.02*	Recurrent acute iridocyclitis			H20.02*	Recurrent acute iridocyclitis			H20.02*	Recurrent acute iridocyclitis			H20.02*	Recurrent acute iridocyclitis			H20.02*	Recurrent acute iridocyclitis			H20.02*	Recurrent acute iridocyclitis			H20.02*	Recurrent acute iridocyclitis			H20.02*	Recurrent acute iridocyclitis			H20.02*	Recurrent acute iridocyclitis			H20.02*	Recurrent acute iridocyclitis			H20.02*	Recurrent acute iridocyclitis			H20.02*	Recurrent acute iridocyclitis			H20.02*	Recurrent acute iridocyclitis			H20.02*	Recurrent acute iridocyclitis			H20.02*	Recurrent acute iridocyclitis			H20.02*	Recurrent acute iridocyclitis			H20.02*	Recurrent acute iridocyclitis			H20.02*	Recurrent acute iridocyclitis			H20.02*	Recurrent acute iridocyclitis			H20.02*	Recurrent acute iridocyclitis			H20.02*	Recurrent acute iridocyclitis			H20.02*	Recurrent acute iridocyclitis			H20.02*	Recurrent acute iridocyclitis			H20.02*	Recurrent acute iridocyclitis			H20.02*	Recurrent acute iridocyclitis			H20.02*	Recurrent acute iridocyclitis			H20.02*	Recurrent acute iridocyclitis			H20.02*	Recurrent acute iridocyclitis			H20.02*	Recurrent acute iridocyclitis			H20.02*	Recurrent acute iridocyclitis			H20.02*	Recurrent acute iridocyclitis			H20.02*	Recurrent acute iridocyclitis			H20.02*	Recurrent acute iridocyclitis			H20.02*	Recurrent acute iridocyclitis			H20.02*	Recurrent acute iridocyclitis			H20.02*	Recurrent acute iridocyclitis			H20.02*	Recurrent acute iridocyclitis			H20.02*	Recurrent acute iridocyclitis			H20.02*	Recurrent acute iridocyclitis			H20.02*	Recurrent acute iridocyclitis			H20.02*	Recurrent acute iridocyclitis			H20.02*	Recurrent acute iridocyclitis			H20.02*	Recurrent acute iridocyclitis			H20.02*	Recurrent acute iridocyclitis			H20.02*	Recurrent acute iridocyclitis			H20.02*	Recurrent acute iridocyclitis			H20.02*	Recurrent acute iridocyclitis			H20.02*	Recurrent acute iridocyclitis			H20.02*	Recurrent acute iridocyclitis			H20.02*	Recurrent acute iridocyclitis			H20.02*	Recurrent acute iridocyclitis			H20.02*	Recurrent acute iridocyclitis			H20.02*	Recurrent acute iridocyclitis			H20.02*	Recurrent acute iridocyclitis			H20.02*	Recurrent acute iridocyclitis			H20.02*	Recurrent acute iridocyclitis			H20.02*	Recurrent acute iridocyclitis			H20.02*	Recurrent acute iridocyclitis			H20.02*	Recurrent acute iridocyclitis			H20.02*	Recurrent acute iridocyclitis			H20.02*	Recurrent acute iridocyclitis			H20.02*	Recurrent acute iridocyclitis			H20.02*	Recurrent acute iridocyclitis			H20.02*	Recurrent acute iridocyclitis			H20.02*	Recurrent acute iridocyclitis			H20.02*	Recurrent acute iridocyclitis			H20.02*	Recurrent acute iridocyclitis			H20.02*	Recurrent acute iridocyclitis			H20.02*	Recurrent acute iridocyclitis			H20.02*	Recurrent acute iridocyclitis			H20.02*	Recurrent acute iridocyclitis			H20.02*	Recurrent acute iridocyclitis			H20.02*	Recurrent acute iridocyclitis			H20.02*	Recurrent acute iridocyclitis			H20.02*	Recurrent acute iridocyclitis			H20.02*	Recurrent acute iridocyclitis			H20.02*	Recurrent acute iridocyclitis			H20.02*	Recurrent acute iridocyclitis			H20.02*	Recurrent acute iridocyclitis			H20.02*	Recurrent acute iridocyclitis			H20.02*	Recurrent acute iridocyclitis			H20.02*	Recurrent acute iridocyclitis			H20.02*	Recurrent acute iridocyclitis			H20.02*	Recurrent acute iridocyclitis			H20.02*	Recurrent acute iridocyclitis			H20.02*	Recurrent acute iridocyclitis			H20.02*	Recurrent acute iridocyclitis			H20.02*	Recurrent acute iridocyclitis			H20.02*	Recurrent acute iridocyclitis			H20.02*	Recurrent acute iridocyclitis			H20.02*	Recurrent acute iridocyclitis			H20.02*	Recurrent acute iridocyclitis			H20.02*	Recurrent acute iridocyclitis			H20.02*	Recurrent acute iridocyclitis			H20.02*	Recurrent acute iridocyclitis			H20.02*	Recurrent acute iridocyclitis			H20.02*	Recurrent acute iridocyclitis			H20.02*	Recurrent acute iridocyclitis			H20.02*	Recurrent acute iridocyclitis			H20.02*	Recurrent acute iridocyclitis			H20.02*	Recurrent acute iridocyclitis			H20.02*	Recurrent acute iridocyclitis			H20.02*	Recurrent acute iridocyclitis			H20.02*	Recurrent acute iridocyclitis			H20.02*	Recurrent acute iridocyclitis			H20.02*	Recurrent acute iridocyclitis			H20.02*	Recurrent acute iridocyclitis			H20.02*	Recurrent acute iridocyclitis			H20.02*	Recurrent acute iridocyclitis			H20.02*	Recurrent acute iridocyclitis			H20.02*	Recurrent acute iridocyclitis			H20.02*	Recurrent acute iridocyclitis			H20.02*	Recurrent acute iridocyclitis			H20.02*	Recurrent acute iridocyclitis			H20.02*	Recurrent acute iridocyclitis			H20.02*	Recurrent acute iridocyclitis			H20.02*	Recurrent acute iridocyclitis			H20.02*	Recurrent acute iridocyclitis			H20.02*	Recurrent acute iridocyclitis			H20.02*	Recurrent acute iridocyclitis			H20.02*	Recurrent acute iridocyclitis			H20.02*	Recurrent acute iridocyclitis			H20.02*	Recurrent acute iridocyclitis			H20.02*	Recurrent acute iridocyclitis			H20.02*	Recurrent acute iridocyclitis			H20.02*	Recurrent acute iridocyclitis			H20.02*	Recurrent acute iridocyclitis			H20.02*	Recurrent acute iridocyclitis			H20.02*	Recurrent acute iridocyclitis			H20.02*	Recurrent acute iridocyclitis			H20.02*	Recurrent acute iridocyclitis			H20.02*	Recurrent acute iridocyclitis			H20.02*	Recurrent acute iridocyclitis			H20.02*	Recurrent acute iridocyclitis			H20.02*	Recurrent acute iridocyclitis			H20.02*	Recurrent acute iridocyclitis			H20.02*	Recurrent acute iridocyclitis			H20.02*	Recurrent acute iridocyclitis			H20.02*	Recurrent acute iridocyclitis			H20.02*	Recurrent acute iridocyclitis			H20.02*	Recurrent acute iridocyclitis			H20.02*	Recurrent acute iridocyclitis			H20.02*	Recurrent acute iridocyclitis			H20.02*	Recurrent acute iridocyclitis			H20.02*	Recurrent acute iridocyclitis			H20.02*	Recurrent acute iridocyclitis			H20.02*	Recurrent acute iridocyclitis			H20.02*	Recurrent acute iridocyclitis			H20.02*	Recurrent acute iridocyclitis			H20.02*	Recurrent acute iridocyclitis			H20.02*	Recurrent acute iridocyclitis			H20.02*	Recurrent acute iridocyclitis			H20.02*	Recurrent acute iridocyclitis			H20.02*	Recurrent acute iridocyclitis			H20.02*	Recurrent acute iridocyclitis			H20.02*	Recurrent acute iridocyclitis			H20.02*	Recurrent acute iridocyclitis			H20.02*	Recurrent acute iridocyclitis			H20.02*	Recurrent acute iridocyclitis			H20.02*	Recurrent acute iridocyclitis			H20.02*	Recurrent acute iridocyclitis			H20.02*	Recurrent acute iridocyclitis			H20.02*	Recurrent acute iridocyclitis			H20.02*	Recurrent acute iridocyclitis			H20.02*	Recurrent acute iridocyclitis			H20.02*	Recurrent acute iridocyclitis			H20.02*	Recurrent acute iridocyclitis			H20.02*	Recurrent acute iridocyclitis			H20.02*	Recurrent acute iridocyclitis			H20.02*	Recurrent acute iridocyclitis			H20.02*	Recurrent acute iridocyclitis			H20.02*	Recurrent acute iridocyclitis			H20.02*	Recurrent acute iridocyclitis			H20.02*	Recurrent acute iridocyclitis			H20.02*	Recurrent acute iridocyclitis			H20.02*	Recurrent acute iridocyclitis			H20.02*	Recurrent acute iridocyclitis			H20.02*	Recurrent acute iridocyclitis			H20.02*	Recurrent acute iridocyclitis			H20.02*	Recurrent acute iridocyclitis			H20.02*	Recurrent acute iridocyclitis			H20.02*	Recurrent acute iridocyclitis			H20.02*	Recurrent acute iridocyclitis			H20.02*	Recurrent acute iridocyclitis			H20.02*	Recurrent acute iridocyclitis			H20.02*	Recurrent acute iridocyclitis			H20.02*	Recurrent acute iridocyclitis			H20.02*	Recurrent acute iridocyclitis			H20.02*	Recurrent acute iridocyclitis			H20.02*	Recurrent acute iridocyclitis			H20.02*	Recurrent acute iridocyclitis			H20.02*	Recurrent acute iridocyclitis			H20.02*	Recurrent acute iridocyclitis			H20.02*	Recurrent acute iridocyclitis			H20.02*	Recurrent acute iridocyclitis			H20.02*	Recurrent acute iridocyclitis			H20.02*	Recurrent acute iridocyclitis			H20.02*	Recurrent acute iridocyclitis			H20.02*	Recurrent acute iridocyclitis			H20.02*	Recurrent acute iridocyclitis			H20.02*	Recurrent acute iridocyclitis			H20.02*	Recurrent acute iridocyclitis			H20.02*	Recurrent acute iridocyclitis			H20.02*	Recurrent acute iridocyclitis			H20.02*	Recurrent acute iridocyclitis			H20.02*	Recurrent acute iridocyclitis			H20.02*	Recurrent acute iridocyclitis			H20.02*	Recurrent acute iridocyclitis			H20.02*	Recurrent acute iridocyclitis			H20.02*	Recurrent acute iridocyclitis			H20.02*	Recurrent acute iridocyclitis			H20.02*	Recurrent acute iridocyclitis			H20.02*	Recurrent acute iridocyclitis			H20.02*	Recurrent acute iridocyclitis			H20.02*	Recurrent acute iridocyclitis			H20.02*	Recurrent acute iridocyclitis			H20.02*	Recurrent acute iridocyclitis			H20.02*	Recurrent acute iridocyclitis			H20.02*	Recurrent acute iridocyclitis			H20.02*	Recurrent acute iridocyclitis			H20.02*	Recurrent acute iridocyclitis			H20.02*	Recurrent acute iridocyclitis			H20.02*	Recurrent acute iridocyclitis			H20.02*	Recurrent acute iridocyclitis			H20.02*	Recurrent acute iridocyclitis			H20.02*	Recurrent acute iridocyclitis			H20.02*	Recurrent acute iridocyclitis			H20.02*	Recurrent acute iridocyclitis			H20.02*	Recurrent acute iridocyclitis			H20.02*	Recurrent acute iridocyclitis			H20.02*	Recurrent acute iridocyclitis			H20.02*	Recurrent acute iridocyclitis			H20.02*	Recurrent acute iridocyclitis			H20.02*	Recurrent acute iridocyclitis			H20.02*	Recurrent acute iridocyclitis			H20.02*	Recurrent acute iridocyclitis			H20.02*	Recurrent acute iridocyclitis			H20.02*	Recurrent acute iridocyclitis			H20.02*	Recurrent acute iridocyclitis			H20.02*	Recurrent acute iridocyclitis			H20.02*	Recurrent acute iridocyclitis			H20.02*	Recurrent acute iridocyclitis			H20.02*	Recurrent acute iridocyclitis			H20.02*	Recurrent acute iridocyclitis			H20.02*	Recurrent acute iridocyclitis			H20.02*	Recurrent acute iridocyclitis			H20.02*	Recurrent acute iridocyclitis			H20.02*	Recurrent acute iridocyclitis			H20.02*	Recurrent acute iridocyclitis			H20.02*	Recurrent acute iridocyclitis			H20.02*	Recurrent acute iridocyclitis			H20.02*	Recurrent acute iridocyclitis			H20.02*	Recurrent acute iridocyclitis			H20.02*	Recurrent acute iridocyclitis			H20.02*	Recurrent acute iridocyclitis			H20.02*	Recurrent acute iridocyclitis			H20.02*	Recurrent acute iridocyclitis			H20.02*	Recurrent acute iridocyclitis			H20.02*	Recurrent acute iridocyclitis			H20.02*	Recurrent acute iridocyclitis			H20.02*	Recurrent acute iridocyclitis			H20.02*	Recurrent acute iridocyclitis			H20.02*	Recurrent acute iridocyclitis			H20.02*	Recurrent acute iridocyclitis			H20.02*	Recurrent acute iridocyclitis			H20.02*	Recurrent acute iridocyclitis			H20.02*	Recurrent acute iridocyclitis			H20.02*	Recurrent acute iridocyclitis			H20.02*	Recurrent acute iridocyclitis			H20.02*	Recurrent acute iridocyclitis			H20.02*	Recurrent acute iridocyclitis			H20.02*	Recurrent acute iridocyclitis			H20.02*	Recurrent acute iridocyclitis			H20.02*	Recurrent acute iridocyclitis			H20.02*	Recurrent acute iridocyclitis			H20.02*	Recurrent acute iridocyclitis			H20.02*	Recurrent acute iridocyclitis			H20.02*	Recurrent acute iridocyclitis			H20.02*	Recurrent acute iridocyclitis			H20.02*	Recurrent acute iridocyclitis			H20.02*	Recurrent acute iridocyclitis			H20.02*	Recurrent acute iridocyclitis			H20.02*	Recurrent acute iridocyclitis			H20.02*	Recurrent acute iridocyclitis			H20.02*	Recurrent acute iridocyclitis			H20.02*	Recurrent acute iridocyclitis			H20.02*	Recurrent acute iridocyclitis			H20.02*	Recurrent acute iridocyclitis			H20.02*	Recurrent acute iridocyclitis			H20.02*	Recurrent acute iridocyclitis			H20.02*	Recurrent acute iridocyclitis			H20.02*	Recurrent acute iridocyclitis			H20.02*	Recurrent acute iridocyclitis			H20.02*	Recurrent acute iridocyclitis			H20.02*	Recurrent acute iridocyclitis			H20.02*	Recurrent acute iridocyclitis			H20.02*	Recurrent acute iridocyclitis			H20.02*	Recurrent acute iridocyclitis			H20.02*	Recurrent acute iridocyclitis			H20.02*	Recurrent acute iridocyclitis			H20.02*	Recurrent acute iridocyclitis			H20.02*	Recurrent acute iridocyclitis			H20.02*	Recurrent acute iridocyclitis			H20.02*	Recurrent acute iridocyclitis			H20.02*	Recurrent acute iridocyclitis			H20.02*	Recurrent acute iridocyclitis			H20.02*	Recurrent acute iridocyclitis			H20.02*	Recurrent acute iridocyclitis			H20.02*	Recurrent acute iridocyclitis			H20.02*	Recurrent acute iridocyclitis			H20.02*	Recurrent acute iridocyclitis			H20.02*	Recurrent acute iridocyclitis			H20.02*	Recurrent acute iridocyclitis			H20.02*	Recurrent acute iridocyclitis			H20.02*	Recurrent acute iridocyclitis			H20.02*	Recurrent acute iridocyclitis			H20.02*	Recurrent acute iridocyclitis			H20.02*	Recurrent acute iridocyclitis			H20.02*	Recurrent acute iridocyclitis			H20.02*	Recurrent acute iridocyclitis			H20.02*	Recurrent acute iridocyclitis			H20.02*	Recurrent acute iridocyclitis			H20.02*	Recurrent acute iridocyclitis			H20.02*	Recurrent acute iridocyclitis			H20.02*	Recurrent acute iridocyclitis			H20.02*	Recurrent acute iridocyclitis			H20.02*	Recurrent acute iridocyclitis			H20.02*	Recurrent acute iridocyclitis			H20.02*	Recurrent acute iridocyclitis			H20.02*	Recurrent acute iridocyclitis			H20.02*	Recurrent acute iridocyclitis			H20.02*	Recurrent acute iridocyclitis			H20.02*	Recurrent acute iridocyclitis			H20.02*	Recurrent acute iridocyclitis			H20.02*	Recurrent acute iridocyclitis			H20.02*	Recurrent acute iridocyclitis			H20.02*	Recurrent acute iridocyclitis			H20.02*	Recurrent acute iridocyclitis			H20.02*	Recurrent acute iridocyclitis			H20.02*	Recurrent acute iridocyclitis			H20.02*	Recurrent acute iridocyclitis			H20.02*	Recurrent acute iridocyclitis			H20.02*	Recurrent acute iridocyclitis			H20.02*	Recurrent acute iridocyclitis			H20.02*	Recurrent acute iridocyclitis			H20.02*	Recurrent acute iridocyclitis			H20.02*	Recurrent acute iridocyclitis			H20.02*	Recurrent acute iridocyclitis			H20.02*	Recurrent acute iridocyclitis			H20.02*	Recurrent acute iridocyclitis			H20.02*	Recurrent acute iridocyclitis			H20.02*	Recurrent acute iridocyclitis			H20.02*	Recurrent acute iridocyclitis			H20.02*	Recurrent acute iridocyclitis			H20.02*	Recurrent acute iridocyclitis			H20.02*	Recurrent acute iridocyclitis			H20.02*	Recurrent acute iridocyclitis			H20.02*	Recurrent acute iridocyclitis			H20.02*	Recurrent acute iridocyclitis			H20.02*	Recurrent acute iridocyclitis			H20.02*	Recurrent acute iridocyclitis			H20.02*	Recurrent acute iridocyclitis			H20.02*	Recurrent acute iridocyclitis			H20.02*	Recurrent acute iridocyclitis			H20.02*	Recurrent acute iridocyclitis			H20.02*	Recurrent acute iridocyclitis			H20.02*	Recurrent acute iridocyclitis			H20.02*	Recurrent acute iridocyclitis			H20.02*	Recurrent acute iridocyclitis			H20.02*	Recurrent acute iridocyclitis			H20.02*	Recurrent acute iridocyclitis			H20.02*	Recurrent acute iridocyclitis			H20.02*	Recurrent acute iridocyclitis			H20.02*	Recurrent acute iridocyclitis			H20.02*	Recurrent acute iridocyclitis			H20.02*	Recurrent acute iridocyclitis			H20.02*	Recurrent acute iridocyclitis			H20.02*	Recurrent acute iridocyclitis			H20.02*	Recurrent acute iridocyclitis			H20.02*	Recurrent acute iridocyclitis			H20.02*	Recurrent acute iridocyclitis			H20.02*	Recurrent acute iridocyclitis			H20.02*	Recurrent acute iridocyclitis			H20.02*	Recurrent acute iridocyclitis			H20.02*	Recurrent acute iridocyclitis			H20.02*	Recurrent acute iridocyclitis			H20.02*	Recurrent acute iridocyclitis			H20.02*	Recurrent acute iridocyclitis			H20.02*	Recurrent acute iridocyclitis			H20.02*	Recurrent acute iridocyclitis			H20.02*	Recurrent acute iridocyclitis			H20.02*	Recurrent acute iridocyclitis			H20.02*	Recurrent acute iridocyclitis			H20.02*	Recurrent acute iridocyclitis			H20.02*	Recurrent acute iridocyclitis			H20.02*	Recurrent acute iridocyclitis			H20.02*	Recurrent acute iridocyclitis			H20.02*	Recurrent acute iridocyclitis			H20.02*	Recurrent acute iridocyclitis			H20.02*	Recurrent acute iridocyclitis			H20.02*	Recurrent acute iridocyclitis			H20.02*	Recurrent acute iridocyclitis			H20.02*	Recurrent acute iridocyclitis			H20.02*	Recurrent acute iridocyclitis			H20.02*	Recurrent acute iridocyclitis			H20.02*	Recurrent acute iridocyclitis			H20.02*	Recurrent acute iridocyclitis			H20.02*	Recurrent acute iridocyclitis			H20.02*	Recurrent acute iridocyclitis			H20.02*	Recurrent acute iridocyclitis			H20.02*	Recurrent acute iridocyclitis			H20.02*	Recurrent acute iridocyclitis			H20.02*	Recurrent acute iridocyclitis			H20.02*	Recurrent acute iridocyclitis			H20.02*	Recurrent acute iridocyclitis			H20.02*	Recurrent acute iridocyclitis			H20.02*	Recurrent acute iridocyclitis			H20.02*	Recurrent acute iridocyclitis			H20.02*	Recurrent acute iridocyclitis			H20.02*	Recurrent acute iridocyclitis			H20.02*	Recurrent acute iridocyclitis			H20.02*	Recurrent acute iridocyclitis			H20.02*	Recurrent acute iridocyclitis			H20.02*	Recurrent acute iridocyclitis			H20.02*	Recurrent acute iridocyclitis			H20.02*	Recurrent acute iridocyclitis			H20.02*	Recurrent acute iridocyclitis			H20.02*	Recurrent acute iridocyclitis			H20.02*	Recurrent acute iridocyclitis			H20.02*	Recurrent acute iridocyclitis			H20.02*	Recurrent acute iridocyclitis			H20.02*	Recurrent acute iridocyclitis			H20.02*	Recurrent acute iridocyclitis			H20.02*	Recurrent acute iridocyclitis			H20.02*	Recurrent acute iridocyclitis			H20.02*	Recurrent acute iridocyclitis			H20.02*	Recurrent acute iridocyclitis			H20.02*	Recurrent acute iridocyclitis			H20.02*	Recurrent acute iridocyclitis			H20.02*	Recurrent acute iridocyclitis			H20.02*	Recurrent acute iridocyclitis			H20.02*	Recurrent acute iridocyclitis			H20.02*	Recurrent acute iridocyclitis			H20.02*	Recurrent acute iridocyclitis			H20.02*	Recurrent acute iridocyclitis			H20.02*	Recurrent acute iridocyclitis			H20.02*	Recurrent acute iridocyclitis			H20.02*	Recurrent acute iridocyclitis			H20.02*	Recurrent acute iridocyclitis			H20.02*	Recurrent acute iridocyclitis			H20.02*	Recurrent acute iridocyclitis			H20.02*	Recurrent acute iridocyclitis			H20.02*	Recurrent acute iridocyclitis			H20.02*	Recurrent acute iridocyclitis			H20.02*	Recurrent acute iridocyclitis			H20.02*	Recurrent acute iridocyclitis			H20.02*	Recurrent acute iridocyclitis			H20.02*	Recurrent acute iridocyclitis			H20.02*	Recurrent acute iridocyclitis			H20.02*	Recurrent acute iridocyclitis			H20.02*	Recurrent acute iridocyclitis			H20.02*	Recurrent acute iridocyclitis			H20.02*	Recurrent acute iridocyclitis			H20.02*	Recurrent acute iridocyclitis			H20.02*	Recurrent acute iridocyclitis			H20.02*	Recurrent acute iridocyclitis			H20.02*	Recurrent acute iridocyclitis			H20.02*	Recurrent acute iridocyclitis			H20.02*	Recurrent acute iridocyclitis			H20.02*	Recurrent acute iridocyclitis			H20.02*	Recurrent acute iridocyclitis			H20.02*	Recurrent acute iridocyclitis			H20.02*	Recurrent acute iridocyclitis			H20.02*	Recurrent acute iridocyclitis			H20.02*	Recurrent acute iridocyclitis			H20.02*	Recurrent acute iridocyclitis			H20.02*	Recurrent acute iridocyclitis			H20.02*	Recurrent acute iridocyclitis			H20.02*	Recurrent acute iridocyclitis			H20.02*	Recurrent acute iridocyclitis			H20.02*	Recurrent acute iridocyclitis			H20.02*	Recurrent acute iridocyclitis			H20.02*	Recurrent acute iridocyclitis			H20.02*	Recurrent acute iridocyclitis			H20.02*	Recurrent acute iridocyclitis			H20.02*	Recurrent acute iridocyclitis			H20.02*	Recurrent acute iridocyclitis			H20.02*	Recurrent acute iridocyclitis			H20.02*	Recurrent acute iridocyclitis			H20.02*	Recurrent acute iridocyclitis			H20.02*	Recurrent acute iridocyclitis			H20.02*	Recurrent acute iridocyclitis			H20.02*	Recurrent acute iridocyclitis			H20.02*	Recurrent acute iridocyclitis			H20.02*	Recurrent acute iridocyclitis			H20.02*	Recurrent acute iridocyclitis			H20.02*	Recurrent acute iridocyclitis			H20.02*	Recurrent acute iridocyclitis			H20.02*	Recurrent acute iridocyclitis			H20.02*	Recurrent acute iridocyclitis			H20.02*	Recurrent acute iridocyclitis			H20.02*	Recurrent acute iridocyclitis			H20.02*	Recurrent acute iridocyclitis			H20.02*	Recurrent acute iridocyclitis			H20.02*	Recurrent acute iridocyclitis			H20.02*	Recurrent acute iridocyclitis			H20.02*	Recurrent acute iridocyclitis			H20.02*	Recurrent acute iridocyclitis			H20.02*	Recurrent acute iridocyclitis			H20.02*	Recurrent acute iridocyclitis			H20.02*	Recurrent acute iridocyclitis			H20.02*	Recurrent acute iridocyclitis			H20.02*	Recurrent acute iridocyclitis			H20.02*	Recurrent acute iridocyclitis			H20.02*	Recurrent acute iridocyclitis			H20.02*	Recurrent acute iridocyclitis			H20.02*	Recurrent acute iridocyclitis			H20.02*	Recurrent acute iridocyclitis			H20.02*	Recurrent acute iridocyclitis			H20.02*	Recurrent acute iridocyclitis			H20.02*	Recurrent acute iridocyclitis			H20.02*	Recurrent acute iridocyclitis			H20.02*	Recurrent acute iridocyclitis			H20.02*	Recurrent acute iridocyclitis			H20.02*	Recurrent acute iridocyclitis			H20.02*	Recurrent acute iridocyclitis			H20.02*	Recurrent acute iridocyclitis			H20.02*	Recurrent acute iridocyclitis			H20.02*	Recurrent acute iridocyclitis			H20.02*	Recurrent acute iridocyclitis			H20.02*	Recurrent acute iridocyclitis			H20.02*	Recurrent acute iridocyclitis			H20.02*	Recurrent acute iridocyclitis			H20.02*	Recurrent acute iridocyclitis			H20.02*	Recurrent acute iridocyclitis			H20.02*	Recurrent acute iridocyclitis			H20.02*	Recurrent acute iridocyclitis			H20.02*	Recurrent acute iridocyclitis			H20.02*	Recurrent acute iridocyclitis			H20.02*	Recurrent acute iridocyclitis			H20.02*	Recurrent acute iridocyclitis			H20.02*	Recurrent acute iridocyclitis			H20.02*	Recurrent acute iridocyclitis			H20.02*	Recurrent acute iridocyclitis			H20.02*	Recurrent acute iridocyclitis			H20.02*	Recurrent acute iridocyclitis			H20.02*	Recurrent acute iridocyclitis			H20.02*	Recurrent acute iridocyclitis			H20.02*	Recurrent acute iridocyclitis			H20.02*	Recurrent acute iridocyclitis			H20.02*	Recurrent acute iridocyclitis			H20.02*	Recurrent acute iridocyclitis			H20.02*	Recurrent acute iridocyclitis			H20.02*	Recurrent acute iridocyclitis			H20.02*	Recurrent acute iridocyclitis			H20.02*	Recurrent acute iridocyclitis			H20.02*	Recurrent acute iridocyclitis			H20.02*	Recurrent acute iridocyclitis			H20.02*	Recurrent acute iridocyclitis			H20.02*	Recurrent acute iridocyclitis			H20.02*	Recurrent acute iridocyclitis			H20.02*	Recurrent acute iridocyclitis			H20.02*	Recurrent acute iridocyclitis			H20.02*	Recurrent acute iridocyclitis			H20.02*	Recurrent acute iridocyclitis			H20.02*	Recurrent acute iridocyclitis			H20.02*	Recurrent acute iridocyclitis			H20.02*	Recurrent acute iridocyclitis			H20.02*	Recurrent acute iridocyclitis			H20.02*	Recurrent acute iridocyclitis			H20.02*	Recurrent acute iridocyclitis			H20.02*	Recurrent acute iridocyclitis			H20.02*	Recurrent acute iridocyclitis			H20.02*	Recurrent acute iridocyclitis			H20.02*	Recurrent acute iridocyclitis			H20.02*	Recurrent acute iridocyclitis			H20.02*	Recurrent acute iridocyclitis			H20.02*	Recurrent acute iridocyclitis			H20.02*	Recurrent acute iridocyclitis			H20.02*	Recurrent acute iridocyclitis			H20.02*	Recurrent acute iridocyclitis			H20.02*	Recurrent acute iridocyclitis			H20.02*	Recurrent acute iridocyclitis			H20.02*	Recurrent acute iridocyclitis			H20.02*	Recurrent acute iridocyclitis			H20.02*	Recurrent acute iridocyclitis			H20.02*	Recurrent acute iridocyclitis			H20.02*	Recurrent acute iridocyclitis			H20.02*	Recurrent acute iridocyclitis			H20.02*	Recurrent acute iridocyclitis			H20.02*	Recurrent acute iridocyclitis			H20.02*	Recurrent acute iridocyclitis			H20.02*	Recurrent acute iridocyclitis			H20.02*	Recurrent acute iridocyclitis			H20.02*	Recurrent acute iridocyclitis			H20.02*	Recurrent acute iridocyclitis			H20.02*	Recurrent acute iridocyclitis			H20.02*	Recurrent acute iridocyclitis			H20.02*	Recurrent acute iridocyclitis			H20.02*	Recurrent acute iridocyclitis			H20.02*	Recurrent acute iridocyclitis			H20.02*	Recurrent acute iridocyclitis			H20.02*	Recurrent acute iridocyclitis			H20.02*	Recurrent acute iridocyclitis			H20.02*	Recurrent acute iridocyclitis			H20.02*	Recurrent acute iridocyclitis			H20.02*	Recurrent acute iridocyclitis			H20.02*	Recurrent acute iridocyclitis			H20.02*	Recurrent acute iridocyclitis			H20.02*	Recurrent acute iridocyclitis			H20.02*	Recurrent acute iridocyclitis			H20.02*	Recurrent acute iridocyclitis			H20.02*	Recurrent acute iridocyclitis			H20.02*	Recurrent acute iridocyclitis			H20.02*	Recurrent acute iridocyclitis			H20.02*	Recurrent acute iridocyclitis			H20.02*	Recurrent acute iridocyclitis			H20.02*	Recurrent acute iridocyclitis			H20.02*	Recurrent acute iridocyclitis			H20.02*	Recurrent acute iridocyclitis			H20.02*	Recurrent acute iridocyclitis			H20.02*	Recurrent acute iridocyclitis			H20.02*	Recurrent acute iridocyclitis			H20.02*	Recurrent acute iridocyclitis			H20.02*	Recurrent acute iridocyclitis			H20.02*	Recurrent acute iridocyclitis			H20.02*	Recurrent acute iridocyclitis			H20.02*	Recurrent acute iridocyclitis			H20.02*	Recurrent acute iridocyclitis			H20.02*	Recurrent acute iridocyclitis			H20.02*	Recurrent acute iridocyclitis			H20.02*	Recurrent acute iridocyclitis			H20.02*	Recurrent acute iridocyclitis			H20.02*	Recurrent acute iridocyclitis			H20.02*	Recurrent acute iridocyclitis			H20.02*	Recurrent acute iridocyclitis			H20.02*	Recurrent acute iridocyclitis			H20.02*	Recurrent acute iridocyclitis			H20.02*	Recurrent acute iridocyclitis			H20.02*	Recurrent acute iridocyclitis			H20.02*	Recurrent acute iridocyclitis			H20.02*	Recurrent acute iridocyclitis			H20.02*	Recurrent acute iridocyclitis			H20.02*	Recurrent acute iridocyclitis			H20.02*	Recurrent acute iridocyclitis			H20.02*	Recurrent acute iridocyclitis			H20.02*	Recurrent acute iridocyclitis			H20.02*	Recurrent acute iridocyclitis			H20.02*	Recurrent acute iridocyclitis			H20.02*	Recurrent acute iridocyclitis			H20.02*	Recurrent acute iridocyclitis			H20.02*	Recurrent acute iridocyclitis			H20.02*	Recurrent acute iridocyclitis			H20.02*	Recurrent acute iridocyclitis			H20.02*	Recurrent acute iridocyclitis			H20.02*	Recurrent acute iridocyclitis			H20.02*	Recurrent acute iridocyclitis			H20.02*	Recurrent acute iridocyclitis			H20.02*	Recurrent acute iridocyclitis			H20.02*	Recurrent acute iridocyclitis			H20.02*	Recurrent acute iridocyclitis			H20.02*	Recurrent acute iridocyclitis			H20.02*	Recurrent acute iridocyclitis			H20.02*	Recurrent acute iridocyclitis			H20.02*	Recurrent acute iridocyclitis			H20.02*	Recurrent acute iridocyclitis			H20.02*	Recurrent acute iridocyclitis			H20.02*	Recurrent acute iridocyclitis			H20.02*	Recurrent acute iridocyclitis			H20.02*	Recurrent acute iridocyclitis			H20.02*	Recurrent acute iridocyclitis			H20.02*	Recurrent acute iridocyclitis			H20.02*	Recurrent acute iridocyclitis			H20.02*	Recurrent acute iridocyclitis			H20.02*	Recurrent acute iridocyclitis			H20.02*	Recurrent acute iridocyclitis			H20.02*	Recurrent acute iridocyclitis			H20.02*	Recurrent acute iridocyclitis			H20.02*	Recurrent acute iridocyclitis			H20.02*	Recurrent acute iridocyclitis			H20.02*	Recurrent acute iridocyclitis			H20.02*	Recurrent acute iridocyclitis			H20.02*	Recurrent acute iridocyclitis			H20.02*	Recurrent acute iridocyclitis			H20.02*	Recurrent acute iridocyclitis			H20.02*	Recurrent acute iridocyclitis			H20.02*	Recurrent acute iridocyclitis			H20.02*	Recurrent acute iridocyclitis			H20.02*	Recurrent acute iridocyclitis			H20.02*	Recurrent acute iridocyclitis			H20.02*	Recurrent acute iridocyclitis			H20.02*	Recurrent acute iridocyclitis			H20.02*	Recurrent acute iridocyclitis			H20.02*	Recurrent acute iridocyclitis			H20.02*	Recurrent acute iridocyclitis			H20.02*	Recurrent acute iridocyclitis			H20.02*	Recurrent acute iridocyclitis			H20.02*	Recurrent acute iridocyclitis			H20.02*	Recurrent acute iridocyclitis			H20.02*	Recurrent acute iridocyclitis			H20.02*	Recurrent acute iridocyclitis			H20.02*	Recurrent acute iridocyclitis			H20.02*	Recurrent acute iridocyclitis			H20.02*	Recurrent acute iridocyclitis			H20.02*	Recurrent acute iridocyclitis			H20.02*	Recurrent acute iridocyclitis			H20.02*	Recurrent acute iridocyclitis			H20.02*	Recurrent acute iridocyclitis			H20.02*	Recurrent acute iridocyclitis			H20.02*	Recurrent acute iridocyclitis			H20.02*	Recurrent acute iridocyclitis			H20.02*	Recurrent acute iridocyclitis			H20.02*	Recurrent acute iridocyclitis			H20.02*	Recurrent acute iridocyclitis			H20.02*	Recurrent acute iridocyclitis			H20.02*	Recurrent acute iridocyclitis			H20.02*	Recurrent acute iridocyclitis			H20.02*	Recurrent acute iridocyclitis			H20.02*	Recurrent acute iridocyclitis			H20.02*	Recurrent acute iridocyclitis			H20.02*	Recurrent acute iridocyclitis			H20.02*	Recurrent acute iridocyclitis			H20.02*	Recurrent acute iridocyclitis			H20.02*	Recurrent acute iridocyclitis			H20.02*	Recurrent acute iridocyclitis			H20.02*	Recurrent acute iridocyclitis			H20.02*	Recurrent acute iridocyclitis			H20.02*	Recurrent acute iridocyclitis			H20.02*	Recurrent acute iridocyclitis			H20.02*	Recurrent acute iridocyclitis			H20.02*	Recurrent acute iridocyclitis			H20.02*	Recurrent acute iridocyclitis			H20.02*	Recurrent acute iridocyclitis			H20.02*	Recurrent acute iridocyclitis			H20.02*	Recurrent acute iridocyclitis			H20.02*	Recurrent acute iridocyclitis			H20.02*	Recurrent acute iridocyclitis			H20.02*	Recurrent acute iridocyclitis			H20.02*	Recurrent acute iridocyclitis			H20.02*	Recurrent acute iridocyclitis			H20.02*	Recurrent acute iridocyclitis			H20.02*	Recurrent acute iridocyclitis			H20.02*	Recurrent acute iridocyclitis			H20.02*	Recurrent acute iridocyclitis			H20.02*	Recurrent acute iridocyclitis			H20.02*	Recurrent acute iridocyclitis			H20.02*	Recurrent acute iridocyclitis			H20.02*	Recurrent acute iridocyclitis			H20.02*	Recurrent acute iridocyclitis			H20.02*	Recurrent acute iridocyclitis			H20.02*	Recurrent acute iridocyclitis			H20.02*	Recurrent acute iridocyclitis			H20.02*	Recurrent acute iridocyclitis			H20.02*	Recurrent acute iridocyclitis			H20.02*	Recurrent acute iridocyclitis			H20.02*	Recurrent acute iridocyclitis			H20.02*	Recurrent acute iridocyclitis			H20.02*	Recurrent acute iridocyclitis			H20.02*	Recurrent acute iridocyclitis			H20.02*	Recurrent acute iridocyclitis			H20.02*	Recurrent acute iridocyclitis			H20.02*	Recurrent acute iridocyclitis			H20.02*	Recurrent acute iridocyclitis			H20.02*	Recurrent acute iridocyclitis			H20.02*	Recurrent acute iridocyclitis			H20.02*	Recurrent acute iridocyclitis			H20.02*	Recurrent acute iridocyclitis			H20.02*	Recurrent acute iridocyclitis			H20.02*	Recurrent acute iridocyclitis			H20.02*	Recurrent acute iridocyclitis			H20.02*	Recurrent acute iridocyclitis			H20.02*	Recurrent acute iridocyclitis			H20.02*	Recurrent acute iridocyclitis			H20.02*	Recurrent acute iridocyclitis			H20.02*	Recurrent acute iridocyclitis			H20.02*	Recurrent acute iridocyclitis			H20.02*	Recurrent acute iridocyclitis			H20.02*	Recurrent acute iridocyclitis			H20.02*	Recurrent acute iridocyclitis			H20.02*	Recurrent acute iridocyclitis			H20.02*	Recurrent acute iridocyclitis			H20.02*	Recurrent acute iridocyclitis			H20.02*	Recurrent acute iridocyclitis			H20.02*	Recurrent acute iridocyclitis			H20.02*	Recurrent acute iridocyclitis			H20.02*	Recurrent acute iridocyclitis			H20.02*	Recurrent acute iridocyclitis			H20.02*	Recurrent acute iridocyclitis			H20.02*	Recurrent acute iridocyclitis			H20.02*	Recurrent acute iridocyclitis			H20.02*	Recurrent acute iridocyclitis			H20.02*	Recurrent acute iridocyclitis			H20.02*	Recurrent acute iridocyclitis			H20.02*	Recurrent acute iridocyclitis			H20.02*	Recurrent acute iridocyclitis			H20.02*	Recurrent acute iridocyclitis			H20.02*	Recurrent acute iridocyclitis			H20.02*	Recurrent acute iridocyclitis			H20.02*	Recurrent acute iridocyclitis			H20.02*	Recurrent acute iridocyclitis			H20.02*	Recurrent acute iridocyclitis			H20.02*	Recurrent acute iridocyclitis			H20.02*	Recurrent acute iridocyclitis			H20.02*	Recurrent acute iridocyclitis			H20.02*	Recurrent acute iridocyclitis			H20.02*	Recurrent acute iridocyclitis			H20.02*	Recurrent acute iridocyclitis			H20.02*	Recurrent acute iridocyclitis			H20.02*	Recurrent acute iridocyclitis			H20.02*	Recurrent acute iridocyclitis			H20.02*	Recurrent acute iridocyclitis			H20.02*	Recurrent acute iridocyclitis			H20.02*	Recurrent acute iridocyclitis			H20.02*	Recurrent acute iridocyclitis			H20.02*	Recurrent acute iridocyclitis			H20.02*	Recurrent acute iridocyclitis			H20.02*	Recurrent acute iridocyclitis			H20.02*	Recurrent acute iridocyclitis			H20.02*	Recurrent acute iridocyclitis			H20.02*	Recurrent acute iridocyclitis			H20.02*	Recurrent acute iridocyclitis			H20.02*	Recurrent acute iridocyclitis			H20.02*	Recurrent acute iridocyclitis			H20.02*	Recurrent acute iridocyclitis			H20.02*	Recurrent acute iridocyclitis			H20.02*	Recurrent acute iridocyclitis			H20.02*	Recurrent acute iridocyclitis			H20.02*	Recurrent acute iridocyclitis			H20.02*	Recurrent acute iridocyclitis			H20.02*	Recurrent acute iridocyclitis			H20.02*	Recurrent acute iridocyclitis			H20.02*	Recurrent acute iridocyclitis			H20.02*	Recurrent acute iridocyclitis			H20.02*	Recurrent acute iridocyclitis			H20.02*	Recurrent acute iridocyclitis			H20.02*	Recurrent acute iridocyclitis			H20.02*	Recurrent acute iridocyclitis			H20.02*	Recurrent acute iridocyclitis			H20.02*	Recurrent acute iridocyclitis			H20.02*	Recurrent acute iridocyclitis			H20.02*	Recurrent acute iridocyclitis			H20.02*	Recurrent acute iridocyclitis			H20.02*	Recurrent acute iridocyclitis			H20.02*	Recurrent acute iridocyclitis			H20.02*	Recurrent acute iridocyclitis			H20.02*	Recurrent acute iridocyclitis			H20.02*	Recurrent acute iridocyclitis			H20.02*	Recurrent acute iridocyclitis			H20.02*	Recurrent acute iridocyclitis			H20.02*	Recurrent acute iridocyclitis			H20.02*	Recurrent acute iridocyclitis			H20.02*	Recurrent acute iridocyclitis			H20.02*	Recurrent acute iridocyclitis			H20.02*	Recurrent acute iridocyclitis			H20.02*	Recurrent acute iridocyclitis			H20.02*	Recurrent acute iridocyclitis			H20.02*	Recurrent acute iridocyclitis			H20.02*	Recurrent acute iridocyclitis			H20.02*	Recurrent acute iridocyclitis			H20.02*	Recurrent acute iridocyclitis			H20.02*	Recurrent acute iridocyclitis			H20.02*	Recurrent acute iridocyclitis			H20.02*	Recurrent acute iridocyclitis			H20.02*	Recurrent acute iridocyclitis			H20.02*	Recurrent acute iridocyclitis			H20.02*	Recurrent acute iridocyclitis			H20.02*	Recurrent acute iridocyclitis			H20.02*	Recurrent acute iridocyclitis			H20.02*	Recurrent acute iridocyclitis			H20.02*	Recurrent acute iridocyclitis			H20.02*	Recurrent acute iridocyclitis			H20.02*	Recurrent acute iridocyclitis			H20.02*	Recurrent acute iridocyclitis			H20.02*	Recurrent acute iridocyclitis			H20.02*	Recurrent acute iridocyclitis			H20.02*	Recurrent acute iridocyclitis			H20.02*	Recurrent acute iridocyclitis			H20.02*	Recurrent acute iridocyclitis			H20.02*	Recurrent acute iridocyclitis			H20.02*	Recurrent acute iridocyclitis			H20.02*	Recurrent acute iridocyclitis			H20.02*	Recurrent acute iridocyclitis			H20.02*	Recurrent acute iridocyclitis			H20.02*	Recurrent acute iridocyclitis			H20.02*	Recurrent acute iridocyclitis			H20.02*	Recurrent acute iridocyclitis			H20.02*	Recurrent acute iridocyclitis			H20.02*	Recurrent acute iridocyclitis			H20.02*	Recurrent acute iridocyclitis			H20.02*	Recurrent acute iridocyclitis			H20.02*	Recurrent acute iridocyclitis			H20.02*	Recurrent acute iridocyclitis			H20.02*	Recurrent acute iridocyclitis			H20.02*	Recurrent acute iridocyclitis			H20.02*	Recurrent acute iridocyclitis			H20.02*	Recurrent acute iridocyclitis			H20.02*	Recurrent acute iridocyclitis			H20.02*	Recurrent acute iridocyclitis			H20.02*	Recurrent acute iridocyclitis			H20.02*	Recurrent acute iridocyclitis			H20.02*	Recurrent acute iridocyclitis			H20.02*	Recurrent acute iridocyclitis			H20.02*	Recurrent acute iridocyclitis			H20.02*	Recurrent acute iridocyclitis			H20.02*	Recurrent acute iridocyclitis			H20.02*	Recurrent acute iridocyclitis			H20.02*	Recurrent acute iridocyclitis			H20.02*	Recurrent acute iridocyclitis			H20.02*	Recurrent acute iridocyclitis			H20.02*	Recurrent acute iridocyclitis			H20.02*	Recurrent acute iridocyclitis			H20.02*	Recurrent acute iridocyclitis			H20.02*	Recurrent acute iridocyclitis			H20.02*	Recurrent acute iridocyclitis			H20.02*	Recurrent acute iridocyclitis			H20.02*	Recurrent acute iridocyclitis			H20.02*	Recurrent acute iridocyclitis			H20.02*	Recurrent acute iridocyclitis			H20.02*	Recurrent acute iridocyclitis			H20.02*	Recurrent acute iridocyclitis			H20.02*	Recurrent acute iridocyclitis			H20.02*	Recurrent acute iridocyclitis			H20.02*	Recurrent acute iridocyclitis			H20.02*	Recurrent acute iridocyclitis			H20.02*	Recurrent acute iridocyclitis			H20.02*	Recurrent acute iridocyclitis			H20.02*	Recurrent acute iridocyclitis			H20.02*	Recurrent acute iridocyclitis			H20.02*	Recurrent acute iridocyclitis			H20.02*	Recurrent acute iridocyclitis			H20.02*	Recurrent acute iridocyclitis			H20.02*	Recurrent acute iridocyclitis			H20.02*	Recurrent acute iridocyclitis			H20.02*	Recurrent acute iridocyclitis			H20.02*	Recurrent acute iridocyclitis			H20.02*	Recurrent acute iridocyclitis			H20.02*	Recurrent acute iridocyclitis			H20.02*	Recurrent acute iridocyclitis			H20.02*	Recurrent acute iridocyclitis			H20.02*	Recurrent acute iridocyclitis			H20.02*	Recurrent acute iridocyclitis			H20.02*	Recurrent acute iridocyclitis			H20.02*	Recurrent acute iridocyclitis			H20.02*	Recurrent acute iridocyclitis			H20.02*	Recurrent acute iridocyclitis			H20.02*	Recurrent acute iridocyclitis			H20.02*	Recurrent acute iridocyclitis			H20.02*	Recurrent acute iridocyclitis			H20.02*	Recurrent acute iridocyclitis			H20.02*	Recurrent acute iridocyclitis			H20.02*	Recurrent acute iridocyclitis			H20.02*	Recurrent acute iridocyclitis			H20.02*	Recurrent acute iridocyclitis			H20.02*	Recurrent acute iridocyclitis			H20.02*	Recurrent acute iridocyclitis			H20.02*	Recurrent acute iridocyclitis			H20.02*	Recurrent acute iridocyclitis			H20.02*	Recurrent acute iridocyclitis			H20.02*	Recurrent acute iridocyclitis			H20.02*	Recurrent acute iridocyclitis			H20.02*	Recurrent acute iridocyclitis			H20.02*	Recurrent acute iridocyclitis			H20.02*	Recurrent acute iridocyclitis			H20.02*	Recurrent acute iridocyclitis			H20.02*	Recurrent acute iridocyclitis			H20.02*	Recurrent acute iridocyclitis			H20.02*	Recurrent acute iridocyclitis			H20.02*	Recurrent acute iridocyclitis			H20.02*	Recurrent acute iridocyclitis			H20.02*	Recurrent acute iridocyclitis			H20.02*	Recurrent acute iridocyclitis			H20.02*	Recurrent acute iridocyclitis			H20.02*	Recurrent acute iridocyclitis			H20.02*	Recurrent acute iridocyclitis			H20.02*	Recurrent acute iridocyclitis			H20.02*	Recurrent acute iridocyclitis			H20.02*	Recurrent acute iridocyclitis			H20.02*	Recurrent acute iridocyclitis			H20.02*	Recurrent acute iridocyclitis			H20.02*	Recurrent acute iridocyclitis			H20.02*	Recurrent acute iridocyclitis			H20.02*	Recurrent acute iridocyclitis			H20.02*	Recurrent acute iridocyclitis			H20.02*	Recurrent acute iridocyclitis			H20.02*	Recurrent acute iridocyclitis			H20.02*	Recurrent acute iridocyclitis			H20.02*	Recurrent acute iridocyclitis			H20.02*	Recurrent acute iridocyclitis			H20.02*	Recurrent acute iridocyclitis			H20.02*	Recurrent acute iridocyclitis			H20.02*	Recurrent acute iridocyclitis			H20.02*	Recurrent acute iridocyclitis			H20.02*	Recurrent acute iridocyclitis			H20.02*	Recurrent acute iridocyclitis			H20.02*	Recurrent acute iridocyclitis			H20.02*	Recurrent acute iridocyclitis			H20.02*	Recurrent acute iridocyclitis			H20.02*	Recurrent acute iridocyclitis			H20.02*	Recurrent acute iridocyclitis			H20.02*	Recurrent acute iridocyclitis			H20.02*	Recurrent acute iridocyclitis			H20.02*	Recurrent acute iridocyclitis			H20.02*	Recurrent acute iridocyclitis			H20.02*	Recurrent acute iridocyclitis			H20.02*	Recurrent acute iridocyclitis			H20.02*	Recurrent acute iridocyclitis			H20.02*	Recurrent acute iridocyclitis			H20.02*	Recurrent acute iridocyclitis			H20.02*	Recurrent acute iridocyclitis			H20.02*	Recurrent acute iridocyclitis			H20.02*	Recurrent acute iridocyclitis			H20.02*	Recurrent acute iridocyclitis			H20.02*	Recurrent acute iridocyclitis			H20.02*	Recurrent acute iridocyclitis			H20.02*	Recurrent acute iridocyclitis			H20.02*	Recurrent acute iridocyclitis			H20.02*	Recurrent acute iridocyclitis			H20.02*	Recurrent acute iridocyclitis			H20.02*	Recurrent acute iridocyclitis			H20.02*	Recurrent acute iridocyclitis			H20.02*	Recurrent acute iridocyclitis			H20.02*	Recurrent acute iridocyclitis			H20.02*	Recurrent acute iridocyclitis			H20.02*	Recurrent acute iridocyclitis			H20.02*	Recurrent acute iridocyclitis			H20.02*	Recurrent acute iridocyclitis			H20.02*	Recurrent acute iridocyclitis			H20.02*	Recurrent acute iridocyclitis			H20.02*	Recurrent acute iridocyclitis			H20.02*	Recurrent acute iridocyclitis			H20.02*	Recurrent acute iridocyclitis			H20.02*	Recurrent acute iridocyclitis			H20.02*	Recurrent acute iridocyclitis			H20.02*	Recurrent acute iridocyclitis			H20.02*	Recurrent acute iridocyclitis			H20.02*	Recurrent acute iridocyclitis			H20.02*	Recurrent acute iridocyclitis			H20.02*	Recurrent acute iridocyclitis			H20.02*	Recurrent acute iridocyclitis			H20.02*	Recurrent acute iridocyclitis			H20.02*	Recurrent acute iridocyclitis			H20.02*	Recurrent acute iridocyclitis			H20.02*	Recurrent acute iridocyclitis			H20.02*	Recurrent acute iridocyclitis			H20.02*	Recurrent acute iridocyclitis			H20.02*	Recurrent acute iridocyclitis			H20.02*	Recurrent acute iridocyclitis			H20.02*	Recurrent acute iridocyclitis			H20.02*	Recurrent acute iridocyclitis			H20.02*	Recurrent acute iridocyclitis			H20.02*	Recurrent acute iridocyclitis			H20.02*	Recurrent acute iridocyclitis			H20.02*	Recurrent acute iridocyclitis			H20.02*	Recurrent acute iridocyclitis			H20.02*	Recurrent acute iridocyclitis			H20.02*	Recurrent acute iridocyclitis			H20.02*	Recurrent acute iridocyclitis			H20.02*	Recurrent acute iridocyclitis			H20.02*	Recurrent acute iridocyclitis			H20.02*	Recurrent acute iridocyclitis			H20.02*	Recurrent acute iridocyclitis			H20.02*	Recurrent acute iridocyclitis			H20.02*	Recurrent acute iridocyclitis			H20.02*
		H20.04*	Secondary noninfectious iridocyclitis	Secondary infectious iridocyclitis			H20.03*	Secondary infectious iridocyclitis			H20.03*	Secondary infectious iridocyclitis			H20.03*	Secondary infectious iridocyclitis			H20.03*	Secondary infectious iridocyclitis			H20.03*	Secondary infectious iridocyclitis			H20.03*	Secondary infectious iridocyclitis			H20.03*	Secondary infectious iridocyclitis			H20.03*	Secondary infectious iridocyclitis			H20.03*	Secondary infectious iridocyclitis			H20.03*	Secondary infectious iridocyclitis			H20.03*	Secondary infectious iridocyclitis			H20.03*	Secondary infectious iridocyclitis			H20.03*	Secondary infectious iridocyclitis			H20.03*	Secondary infectious iridocyclitis			H20.03*	Secondary infectious iridocyclitis			H20.03*	Secondary infectious iridocyclitis			H20.03*	Secondary infectious iridocyclitis			H20.03*	Secondary infectious iridocyclitis			H20.03*	Secondary infectious iridocyclitis			H20.03*	Secondary infectious iridocyclitis			H20.03*	Secondary infectious iridocyclitis			H20.03*	Secondary infectious iridocyclitis			H20.03*	Secondary infectious iridocyclitis			H20.03*	Secondary infectious iridocyclitis			H20.03*	Secondary infectious iridocyclitis			H20.03*	Secondary infectious iridocyclitis			H20.03*	Secondary infectious iridocyclitis			H20.03*	Secondary infectious iridocyclitis			H20.03*	Secondary infectious iridocyclitis			H20.03*	Secondary infectious iridocyclitis			H20.03*	Secondary infectious iridocyclitis			H20.03*	Secondary infectious iridocyclitis			H20.03*	Secondary infectious iridocyclitis			H20.03*	Secondary infectious iridocyclitis			H20.03*	Secondary infectious iridocyclitis			H20.03*	Secondary infectious iridocyclitis			H20.03*	Secondary infectious iridocyclitis			H20.03*	Secondary infectious iridocyclitis			H20.03*	Secondary infectious iridocyclitis			H20.03*	Secondary infectious iridocyclitis			H20.03*	Secondary infectious iridocyclitis			H20.03*	Secondary infectious iridocyclitis			H20.03*	Secondary infectious iridocyclitis			H20.03*	Secondary infectious iridocyclitis			H20.03*	Secondary infectious iridocyclitis			H20.03*	Secondary infectious iridocyclitis			H20.03*	Secondary infectious iridocyclitis			H20.03*	Secondary infectious iridocyclitis			H20.03*	Secondary infectious iridocyclitis			H20.03*	Secondary infectious iridocyclitis			H20.03*	Secondary infectious iridocyclitis			H20.03*	Secondary infectious iridocyclitis			H20.03*	Secondary infectious iridocyclitis			H20.03*	Secondary infectious iridocyclitis			H20.03*	Secondary infectious iridocyclitis			H20.03*	Secondary infectious iridocyclitis			H20.03*	Secondary infectious iridocyclitis			H20.03*	Secondary infectious iridocyclitis			H20.03*	Secondary infectious iridocyclitis			H20.03*	Secondary infectious iridocyclitis			H20.03*	Secondary infectious iridocyclitis			H20.03*	Secondary infectious iridocyclitis			H20.03*	Secondary infectious iridocyclitis			H20.03*	Secondary infectious iridocyclitis			H20.03*	Secondary infectious iridocyclitis			H20.03*	Secondary infectious iridocyclitis			H20.03*	Secondary infectious iridocyclitis			H20.03*	Secondary infectious iridocyclitis			H20.03*	Secondary infectious iridocyclitis			H20.03*	Secondary infectious iridocyclitis			H20.03*	Secondary infectious iridocyclitis			H20.03*	Secondary infectious iridocyclitis			H20.03*	Secondary infectious iridocyclitis			H20.03*	Secondary infectious iridocyclitis			H20.03*	Secondary infectious iridocyclitis			H20.03*	Secondary infectious iridocyclitis			H20.03*	Secondary infectious iridocyclitis			H20.03*	Secondary infectious iridocyclitis			H20.03*	Secondary infectious iridocyclitis			H20.03*	Secondary infectious iridocyclitis			H20.03*	Secondary infectious iridocyclitis			H20.03*	Secondary infectious iridocyclitis			H20.03*	Secondary infectious iridocyclitis			H20.03*	Secondary infectious iridocyclitis			H20.03*	Secondary infectious iridocyclitis			H20.03*	Secondary infectious iridocyclitis			H20.03*	Secondary infectious iridocyclitis			H20.03*	Secondary infectious iridocyclitis			H20.03*	Secondary infectious iridocyclitis			H20.03*	Secondary infectious iridocyclitis			H20.03*	Secondary infectious iridocyclitis			H20.03*	Secondary infectious iridocyclitis			H20.03*	Secondary infectious iridocyclitis			H20.03*	Secondary infectious iridocyclitis			H20.03*	Secondary infectious iridocyclitis			H20.03*	Secondary infectious iridocyclitis			H20.03*	Secondary infectious iridocyclitis			H20.03*	Secondary infectious iridocyclitis			H20.03*	Secondary infectious iridocyclitis			H20.03*	Secondary infectious iridocyclitis			H20.03*	Secondary infectious iridocyclitis			H20.03*	Secondary infectious iridocyclitis			H20.03*	Secondary infectious iridocyclitis			H20.03*	Secondary infectious iridocyclitis			H20.03*	Secondary infectious iridocyclitis			H20.03*	Secondary infectious iridocyclitis			H20.03*	Secondary infectious iridocyclitis			H20.03*	Secondary infectious iridocyclitis			H20.03*	Secondary infectious iridocyclitis			H20.03*	Secondary infectious iridocyclitis			H20.03*	Secondary infectious iridocyclitis			H20.03*	Secondary infectious iridocyclitis			H20.03*	Secondary infectious iridocyclitis			H20.03*	Secondary infectious iridocyclitis			H20.03*	Secondary infectious iridocyclitis			H20.03*	Secondary infectious iridocyclitis			H20.03*	Secondary infectious iridocyclitis			H20.03*	Secondary infectious iridocyclitis			H20.03*	Secondary infectious iridocyclitis			H20.03*	Secondary infectious iridocyclitis			H20.03*	Secondary infectious iridocyclitis			H20.03*	Secondary infectious iridocyclitis			H20.03*	Secondary infectious iridocyclitis			H20.03*	Secondary infectious iridocyclitis			H20.03*	Secondary infectious iridocyclitis			H20.03*	Secondary infectious iridocyclitis			H20.03*	Secondary infectious iridocyclitis			H20.03*	Secondary infectious iridocyclitis			H20.03*	Secondary infectious iridocyclitis			H20.03*	Secondary infectious iridocyclitis			H20.03*	Secondary infectious iridocyclitis			H20.03*	Secondary infectious iridocyclitis			H20.03*	Secondary infectious iridocyclitis			H20.03*	Secondary infectious iridocyclitis			H20.03*	Secondary infectious iridocyclitis			H20.03*	Secondary infectious iridocyclitis			H20.03*	Secondary infectious iridocyclitis			H20.03*	Secondary infectious iridocyclitis			H20.03*	Secondary infectious iridocyclitis			H20.03*	Secondary infectious iridocyclitis			H20.03*	Secondary infectious iridocyclitis			H20.03*	Secondary infectious iridocyclitis			H20.03*	Secondary infectious iridocyclitis			H20.03*	Secondary infectious iridocyclitis			H20.03*	Secondary infectious iridocyclitis			H20.03*	Secondary infectious iridocyclitis			H20.03*	Secondary infectious iridocyclitis			H20.03*	Secondary infectious iridocyclitis			H20.03*	Secondary infectious iridocyclitis			H20.03*	Secondary infectious iridocyclitis			H20.03*	Secondary infectious iridocyclitis			H20.03*	Secondary infectious iridocyclitis			H20.03*	Secondary infectious iridocyclitis			H20.03*	Secondary infectious iridocyclitis			H20.03*	Secondary infectious iridocyclitis			H20.03*	Secondary infectious iridocyclitis			H20.03*	Secondary infectious iridocyclitis			H20.03*	Secondary infectious iridocyclitis			H20.03*	Secondary infectious iridocyclitis			H20.03*	Secondary infectious iridocyclitis			H20.03*	Secondary infectious iridocyclitis			H20.03*	Secondary infectious iridocyclitis			H20.03*	Secondary infectious iridocyclitis			H20.03*	Secondary infectious iridocyclitis			H20.03*	Secondary infectious iridocyclitis			H20.03*	Secondary infectious iridocyclitis			H20.03*	Secondary infectious iridocyclitis			H20.03*	Secondary infectious iridocyclitis			H20.03*	Secondary infectious iridocyclitis			H20.03*	Secondary infectious iridocyclitis			H20.03*	Secondary infectious iridocyclitis			H20.03*	Secondary infectious iridocyclitis			H20.03*	Secondary infectious iridocyclitis			H20.03*	Secondary infectious iridocyclitis			H20.03*	Secondary infectious iridocyclitis			H20.03*	Secondary infectious iridocyclitis			H20.03*	Secondary infectious iridocyclitis			H20.03*	Secondary infectious iridocyclitis			H20.03*	Secondary infectious iridocyclitis			H20.03*	Secondary infectious iridocyclitis			H20.03*	Secondary infectious iridocyclitis			H20.03*	Secondary infectious iridocyclitis			H20.03*	Secondary infectious iridocyclitis			H20.03*	Secondary infectious iridocyclitis			H20.03*	Secondary infectious iridocyclitis			H20.03*	Secondary infectious iridocyclitis			H20.03*	Secondary infectious iridocyclitis			H20.03*	Secondary infectious iridocyclitis			H20.03*	Secondary infectious iridocyclitis			H20.03*	Secondary infectious iridocyclitis			H20.03*	Secondary infectious iridocyclitis			H20.03*	Secondary infectious iridocyclitis			H20.03*	Secondary infectious iridocyclitis			H20.03*	Secondary infectious iridocyclitis			H20.03*	Secondary infectious iridocyclitis			H20.03*	Secondary infectious iridocyclitis			H20.03*	Secondary infectious iridocyclitis			H20.03*	Secondary infectious iridocyclitis			H20.03*	Secondary infectious iridocyclitis			H20.03*	Secondary infectious iridocyclitis			H20.03*	Secondary infectious iridocyclitis			H20.03*	Secondary infectious iridocyclitis			H20.03*	Secondary infectious iridocyclitis			H20.03*	Secondary infectious iridocyclitis			H20.03*	Secondary infectious iridocyclitis			H20.03*	Secondary infectious iridocyclitis			H20.03*	Secondary infectious iridocyclitis			H20.03*	Secondary infectious iridocyclitis			H20.03*	Secondary infectious iridocyclitis			H20.03*	Secondary infectious iridocyclitis			H20.03*	Secondary infectious iridocyclitis			H20.03*	Secondary infectious iridocyclitis			H20.03*	Secondary infectious iridocyclitis			H20.03*	Secondary infectious iridocyclitis			H20.03*	Secondary infectious iridocyclitis			H20.03*	Secondary infectious iridocyclitis			H20.03*	Secondary infectious iridocyclitis			H20.03*	Secondary infectious iridocyclitis			H20.03*	Secondary infectious iridocyclitis			H20.03*	Secondary infectious iridocyclitis			H20.03*	Secondary infectious iridocyclitis			H20.03*	Secondary infectious iridocyclitis			H20.03*	Secondary infectious iridocyclitis			H20.03*	Secondary infectious iridocyclitis			H20.03*	Secondary infectious iridocyclitis			H20.03*	Secondary infectious iridocyclitis			H20.03*	Secondary infectious iridocyclitis			H20.03*	Secondary infectious iridocyclitis			H20.03*	Secondary infectious iridocyclitis			H20.03*	Secondary infectious iridocyclitis			H20.03*	Secondary infectious iridocyclitis			H20.03*	Secondary infectious iridocyclitis			H20.03*	Secondary infectious iridocyclitis			H20.03*	Secondary infectious iridocyclitis			H20.03*	Secondary infectious iridocyclitis			H20.03*	Secondary infectious iridocyclitis			H20.03*	Secondary infectious iridocyclitis			H20.03*	Secondary infectious iridocyclitis			H20.03*	Secondary infectious iridocyclitis			H20.03*	Secondary infectious iridocyclitis			H20.03*	Secondary infectious iridocyclitis			H20.03*	Secondary infectious iridocyclitis			H20.03*	Secondary infectious iridocyclitis			H20.03*	Secondary infectious iridocyclitis			H20.03*	Secondary infectious iridocyclitis			H20.03*	Secondary infectious iridocyclitis			H20.03*	Secondary infectious iridocyclitis			H20.03*	Secondary infectious iridocyclitis			H20.03*	Secondary infectious iridocyclitis			H20.03*	Secondary infectious iridocyclitis			H20.03*	Secondary infectious iridocyclitis			H20.03*	Secondary infectious iridocyclitis			H20.03*	Secondary infectious iridocyclitis			H20.03*	Secondary infectious iridocyclitis			H20.03*	Secondary infectious iridocyclitis			H20.03*	Secondary infectious iridocyclitis			H20.03*	Secondary infectious iridocyclitis			H20.03*	Secondary infectious iridocyclitis			H20.03*	Secondary infectious iridocyclitis			H20.03*	Secondary infectious iridocyclitis			H20.03*	Secondary infectious iridocyclitis			H20.03*	Secondary infectious iridocyclitis			H20.03*	Secondary infectious iridocyclitis			H20.03*	Secondary infectious iridocyclitis			H20.03*	Secondary infectious iridocyclitis			H20.03*	Secondary infectious iridocyclitis			H20.03*	Secondary infectious iridocyclitis			H20.03*	Secondary infectious iridocyclitis			H20.03*	Secondary infectious iridocyclitis			H20.03*	Secondary infectious iridocyclitis			H20.03*	Secondary infectious iridocyclitis			H20.03*	Secondary infectious iridocyclitis			H20.03*	Secondary infectious iridocyclitis			H20.03*	Secondary infectious iridocyclitis			H20.03*	Secondary infectious iridocyclitis			H20.03*	Secondary infectious iridocyclitis			H20.03*	Secondary infectious iridocyclitis			H20.03*	Secondary infectious iridocyclitis			H20.03*	Secondary infectious iridocyclitis			H20.03*	Secondary infectious iridocyclitis			H20.03*	Secondary infectious iridocyclitis			H20.03*	Secondary infectious iridocyclitis			H20.03*	Secondary infectious iridocyclitis			H20.03*	Secondary infectious iridocyclitis			H20.03*	Secondary infectious iridocyclitis			H20.03*	Secondary infectious iridocyclitis			H20.03*	Secondary infectious iridocyclitis			H20.03*	Secondary infectious iridocyclitis			H20.03*	Secondary infectious iridocyclitis			H20.03*	Secondary infectious iridocyclitis			H20.03*	Secondary infectious iridocyclitis			H20.03*	Secondary infectious iridocyclitis			H20.03*	Secondary infectious iridocyclitis			H20.03*	Secondary infectious iridocyclitis			H20.03*	Secondary infectious iridocyclitis			H20.03*	Secondary infectious iridocyclitis			H20.03*	Secondary infectious iridocyclitis			H20.03*	Secondary infectious iridocyclitis			H20.03*	Secondary infectious iridocyclitis			H20.03*	Secondary infectious iridocyclitis			H20.03*	Secondary infectious iridocyclitis			H20.03*	Secondary infectious iridocyclitis			H20.03*	Secondary infectious iridocyclitis			H20.03*	Secondary infectious iridocyclitis			H20.03*	Secondary infectious iridocyclitis			H20.03*	Secondary infectious iridocyclitis			H20.03*	Secondary infectious iridocyclitis			H20.03*	Secondary infectious iridocyclitis			H20.03*	Secondary infectious iridocyclitis			H20.03*	Secondary infectious iridocyclitis			H20.03*	Secondary infectious iridocyclitis			H20.03*	Secondary infectious iridocyclitis			H20.03*	Secondary infectious iridocyclitis			H20.03*	Secondary infectious iridocyclitis			H20.03*	Secondary infectious iridocyclitis			H20.03*	Secondary infectious iridocyclitis			H20.03*	Secondary infectious iridocyclitis			H20.03*	Secondary infectious iridocyclitis			H20.03*	Secondary infectious iridocyclitis			H20.03*	Secondary infectious iridocyclitis			H20.03*	Secondary infectious iridocyclitis			H20.03*	Secondary infectious iridocyclitis			H20.03*	Secondary infectious iridocyclitis			H20.03*	Secondary infectious iridocyclitis			H20.03*	Secondary infectious iridocyclitis			H20.03*	Secondary infectious iridocyclitis			H20.03*	Secondary infectious iridocyclitis			H20.03*	Secondary infectious iridocyclitis			H20.03*	Secondary infectious iridocyclitis			H20.03*	Secondary infectious iridocyclitis			H20.03*	Secondary infectious iridocyclitis			H20.03*	Secondary infectious iridocyclitis			H20.03*	Secondary infectious iridocyclitis			H20.03*	Secondary infectious iridocyclitis			H20.03*	Secondary infectious iridocyclitis			H20.03*	Secondary infectious iridocyclitis			H20.03*	Secondary infectious iridocyclitis			H20.03*	Secondary infectious iridocyclitis			H20.03*	Secondary infectious iridocyclitis			H20.03*	Secondary infectious iridocyclitis			H20.03*	Secondary infectious iridocyclitis			H20.03*	Secondary infectious iridocyclitis			H20.03*	Secondary infectious iridocyclitis			H20.03*	Secondary infectious iridocyclitis			H20.03*	Secondary infectious iridocyclitis			H20.03*	Secondary infectious iridocyclitis			H20.03*	Secondary infectious iridocyclitis			H20.03*	Secondary infectious iridocyclitis			H20.03*	Secondary infectious iridocyclitis			H20.03*	Secondary infectious iridocyclitis			H20.03*	Secondary infectious iridocyclitis			H20.03*	Secondary infectious iridocyclitis			H20.03*	Secondary infectious iridocyclitis			H20.03*	Secondary infectious iridocyclitis			H20.03*	Secondary infectious iridocyclitis			H20.03*	Secondary infectious iridocyclitis			H20.03*	Secondary infectious iridocyclitis			H20.03*	Secondary infectious iridocyclitis			H20.03*	Secondary infectious iridocyclitis			H20.03*	Secondary infectious iridocyclitis			H20.03*	Secondary infectious iridocyclitis			H20.03*	Secondary infectious iridocyclitis			H20.03*	Secondary infectious iridocyclitis			H20.03*	Secondary infectious iridocyclitis			H20.03*	Secondary infectious iridocyclitis			H20.03*	Secondary infectious iridocyclitis			H20.03*	Secondary infectious iridocyclitis			H20.03*	Secondary infectious iridocyclitis			H20.03*	Secondary infectious iridocyclitis			H20.03*	Secondary infectious iridocyclitis			H20.03*	Secondary infectious iridocyclitis			H20.03*	Secondary infectious iridocyclitis			H20.03*	Secondary infectious iridocyclitis			H20.03*	Secondary infectious iridocyclitis			H20.03*	Secondary infectious iridocyclitis			H20.03*	Secondary infectious iridocyclitis			H20.03*	Secondary infectious iridocyclitis			H20.03*	Secondary infectious iridocyclitis			H20.03*	Secondary infectious iridocyclitis			H20.03*	Secondary infectious iridocyclitis			H20.03*	Secondary infectious iridocyclitis			H20.03*	Secondary infectious iridocyclitis			H20.03*	Secondary infectious iridocyclitis			H20.03*	Secondary infectious iridocyclitis			H20.03*	Secondary infectious iridocyclitis			H20.03*	Secondary infectious iridocyclitis			H20.03*	Secondary infectious iridocyclitis			H20.03*	Secondary infectious iridocyclitis			H20.03*	Secondary infectious iridocyclitis			H20.03*	Secondary infectious iridocyclitis			H20.03*	Secondary infectious iridocyclitis			H20.03*	Secondary infectious iridocyclitis			H20.03*	Secondary infectious iridocyclitis			H20.03*	Secondary infectious iridocyclitis			H20.03*	Secondary infectious iridocyclitis			H20.03*	Secondary infectious iridocyclitis			H20.03*	Secondary infectious iridocyclitis			H20.03*	Secondary infectious iridocyclitis			H20.03*	Secondary infectious iridocyclitis			H20.03*	Secondary infectious iridocyclitis			H20.03*	Secondary infectious iridocyclitis			H20.03*	Secondary infectious iridocyclitis			H20.03*	Secondary infectious iridocyclitis			H20.03*	Secondary infectious iridocyclitis			H20.03*	Secondary infectious iridocyclitis			H20.03*	Secondary infectious iridocyclitis			H20.03*	Secondary infectious iridocyclitis			H20.03*	Secondary infectious iridocyclitis			H20.03*	Secondary infectious iridocyclitis			H20.03*	Secondary infectious iridocyclitis			H20.03*	Secondary infectious iridocyclitis			H20.03*	Secondary infectious iridocyclitis			H20.03*	Secondary infectious iridocyclitis			H20.03*	Secondary infectious iridocyclitis			H20.03*	Secondary infectious iridocyclitis			H20.03*	Secondary infectious iridocyclitis			H20.03*	Secondary infectious iridocyclitis			H20.03*	Secondary infectious iridocyclitis			H20.03*	Secondary infectious iridocyclitis			H20.03*	Secondary infectious iridocyclitis			H20.03*	Secondary infectious iridocyclitis			H20.03*	Secondary infectious iridocyclitis			H20.03*	Secondary infectious iridocyclitis			H20.03*	Secondary infectious iridocyclitis			H20.03*	Secondary infectious iridocyclitis			H20.03*	Secondary infectious iridocyclitis			H20.03*	Secondary infectious iridocyclitis			H20.03*	Secondary infectious iridocyclitis			H20.03*	Secondary infectious iridocyclitis			H20.03*	Secondary infectious iridocyclitis			H20.03*	Secondary infectious iridocyclitis			H20.03*	Secondary infectious iridocyclitis			H20.03*	Secondary infectious iridocyclitis			H20.03*	Secondary infectious iridocyclitis			H20.03*	Secondary infectious iridocyclitis			H20.03*	Secondary infectious iridocyclitis			H20.03*	Secondary infectious iridocyclitis			H20.03*	Secondary infectious iridocyclitis			H20.03*	Secondary infectious iridocyclitis			H20.03*	Secondary infectious iridocyclitis			H20.03*	Secondary infectious iridocyclitis			H20.03*	Secondary infectious iridocyclitis			H20.03*	Secondary infectious iridocyclitis			H20.03*	Secondary infectious iridocyclitis			H20.03*	Secondary infectious iridocyclitis			H20.03*	Secondary infectious iridocyclitis			H20.03*	Secondary infectious iridocyclitis			H20.03*	Secondary infectious iridocyclitis			H20.03*	Secondary infectious iridocyclitis			H20.03*	Secondary infectious iridocyclitis			H20.03*	Secondary infectious iridocyclitis			H20.03*	Secondary infectious iridocyclitis			H20.03*	Secondary infectious iridocyclitis			H20.03*	Secondary infectious iridocyclitis			H20.03*	Secondary infectious iridocyclitis			H20.03*	Secondary infectious iridocyclitis			H20.03*	Secondary infectious iridocyclitis			H20.03*	Secondary infectious iridocyclitis			H20.03*	Secondary infectious iridocyclitis			H20.03*	Secondary infectious iridocyclitis			H20.03*	Secondary infectious iridocyclitis			H20.03*	Secondary infectious iridocyclitis			H20.03*	Secondary infectious iridocyclitis			H20.03*	Secondary infectious iridocyclitis			H20.03*	Secondary infectious iridocyclitis			H20.03*	Secondary infectious iridocyclitis			H20.03*	Secondary infectious iridocyclitis			H20.03*	Secondary infectious iridocyclitis			H20.03*	Secondary infectious iridocyclitis			H20.03*	Secondary infectious iridocyclitis			H20.03*	Secondary infectious iridocyclitis			H20.03*	Secondary infectious iridocyclitis			H20.03*	Secondary infectious iridocyclitis			H20.03*	Secondary infectious iridocyclitis			H20.03*	Secondary infectious iridocyclitis			H20.03*	Secondary infectious iridocyclitis			H20.03*	Secondary infectious iridocyclitis			H20.03*	Secondary infectious iridocyclitis			H20.03*	Secondary infectious iridocyclitis			H20.03*	Secondary infectious iridocyclitis			H20.03*	Secondary infectious iridocyclitis			H20.03*	Secondary infectious iridocyclitis			H20.03*	Secondary infectious iridocyclitis			H20.03*	Secondary infectious iridocyclitis			H20.03*	Secondary infectious iridocyclitis			H20.03*	Secondary infectious iridocyclitis			H20.03*	Secondary infectious iridocyclitis			H20.03*	Secondary infectious iridocyclitis			H20.03*	Secondary infectious iridocyclitis			H20.03*	Secondary infectious iridocyclitis			H20.03*	Secondary infectious iridocyclitis			H20.03*	Secondary infectious iridocyclitis			H20.03*	Secondary infectious iridocyclitis			H20.03*	Secondary infectious iridocyclitis			H20.03*	Secondary infectious iridocyclitis			H20.03*	Secondary infectious iridocyclitis			H20.03*	Secondary infectious iridocyclitis			H20.03*	Secondary infectious iridocyclitis			H20.03*	Secondary infectious iridocyclitis			H20.03*	Secondary infectious iridocyclitis			H20.03*	Secondary infectious iridocyclitis			H20.03*	Secondary infectious iridocyclitis			H20.03*	Secondary infectious iridocyclitis			H20.03*	Secondary infectious iridocyclitis			H20.03*	Secondary infectious iridocyclitis			H20.03*	Secondary infectious iridocyclitis			H20.03*	Secondary infectious iridocyclitis			H20.03*	Secondary infectious iridocyclitis			H20.03*	Secondary infectious iridocyclitis			H20.03*	Secondary infectious iridocyclitis			H20.03*	Secondary infectious iridocyclitis			H20.03*	Secondary infectious iridocyclitis			H20.03*	Secondary infectious iridocyclitis			H20.03*	Secondary infectious iridocyclitis			H20.03*	Secondary infectious iridocyclitis			H20.03*	Secondary infectious iridocyclitis			H20.03*	Secondary infectious iridocyclitis			H20.03*	Secondary infectious iridocyclitis			H20.03*	Secondary infectious iridocyclitis			H20.03*	Secondary infectious iridocyclitis			H20.03*	Secondary infectious iridocyclitis			H20.03*	Secondary infectious iridocyclitis			H20.03*	Secondary infectious iridocyclitis			H20.03*	Secondary infectious iridocyclitis			H20.03*	Secondary infectious iridocyclitis			H20.03*	Secondary infectious iridocyclitis			H20.03*	Secondary infectious iridocyclitis			H20.03*	Secondary infectious iridocyclitis			H20.03*	Secondary infectious iridocyclitis			H20.03*	Secondary infectious iridocyclitis			H20.03*	Secondary infectious iridocyclitis			H20.03*	Secondary infectious iridocyclitis			H20.03*	Secondary infectious iridocyclitis			H20.03*	Secondary infectious iridocyclitis			H20.03*	Secondary infectious iridocyclitis			H20.03*	Secondary infectious iridocyclitis			H20.03*	Secondary infectious iridocyclitis			H20.03*	Secondary infectious iridocyclitis			H20.03*	Secondary infectious iridocyclitis			H20.03*	Secondary infectious iridocyclitis			H20.03*	Secondary infectious iridocyclitis			H20.03*	Secondary infectious iridocyclitis			H20.03*	Secondary infectious iridocyclitis			H20.03*	Secondary infectious iridocyclitis			H20.03*	Secondary infectious iridocyclitis			H20.03*	Secondary infectious iridocyclitis			H20.03*	Secondary infectious iridocyclitis			H20.03*	Secondary infectious iridocyclitis			H20.03*	Secondary infectious iridocyclitis			H20.03*	Secondary infectious iridocyclitis			H20.03*	Secondary infectious iridocyclitis			H20.03*	Secondary infectious iridocyclitis			H20.03*	Secondary infectious iridocyclitis			H20.03*	Secondary infectious iridocyclitis			H20.03*	Secondary infectious iridocyclitis			H20.03*	Secondary infectious iridocyclitis			H20.03*	Secondary infectious iridocyclitis			H20.03*	Secondary infectious iridocyclitis			H20.03*	Secondary infectious iridocyclitis			H20.03*	Secondary infectious iridocyclitis			H20.03*	Secondary infectious iridocyclitis			H20.03*	Secondary infectious iridocyclitis			H20.03*	Secondary infectious iridocyclitis			H20.03*	Secondary infectious iridocyclitis			H20.03*	Secondary infectious iridocyclitis			H20.03*	Secondary infectious iridocyclitis			H20.03*	Secondary infectious iridocyclitis			H20.03*	Secondary infectious iridocyclitis			H20.03*	Secondary infectious iridocyclitis			H20.03*	Secondary infectious iridocyclitis			H20.03*	Secondary infectious iridocyclitis			H20.03*	Secondary infectious iridocyclitis			H20.03*	Secondary infectious iridocyclitis			H20.03*	Secondary infectious iridocyclitis			H20.03*	Secondary infectious iridocyclitis			H20.03*	Secondary infectious iridocyclitis			H20.03*	Secondary infectious iridocyclitis			H20.03*	Secondary infectious iridocyclitis			H20.03*	Secondary infectious iridocyclitis			H20.03*	Secondary infectious iridocyclitis			H20.03*	Secondary infectious iridocyclitis			H20.03*	Secondary infectious iridocyclitis			H20.03*	Secondary infectious iridocyclitis			H20.03*	Secondary infectious iridocyclitis			H20.03*	Secondary infectious iridocyclitis			H20.03*	Secondary infectious iridocyclitis			H20.03*	Secondary infectious iridocyclitis			H20.03*	Secondary infectious iridocyclitis			H20.03*	Secondary infectious iridocyclitis			H20.03*	Secondary infectious iridocyclitis			H20.03*	Secondary infectious iridocyclitis			H20.03*	Secondary infectious iridocyclitis			H20.03*	Secondary infectious iridocyclitis			H20.03*	Secondary infectious iridocyclitis			H20.03*	Secondary infectious iridocyclitis			H20.03*	Secondary infectious iridocyclitis			H20.03*	Secondary infectious iridocyclitis			H20.03*	Secondary infectious iridocyclitis			H20.03*	Secondary infectious iridocyclitis			H20.03*	Secondary infectious iridocyclitis			H20.03*	Secondary infectious iridocyclitis			H20.03*	Secondary infectious iridocyclitis			H20.03*	Secondary infectious iridocyclitis			H20.03*	Secondary infectious iridocyclitis			H20.03*	Secondary infectious iridocyclitis			H20.03*	Secondary infectious iridocyclitis			H20.03*	Secondary infectious iridocyclitis			H20.03*	Secondary infectious iridocyclitis			H20.03*	Secondary infectious iridocyclitis			H20.03*	Secondary infectious iridocyclitis			H20.03*	Secondary infectious iridocyclitis			H20.03*	Secondary infectious iridocyclitis			H20.03*	Secondary infectious iridocyclitis			H20.03*	Secondary infectious iridocyclitis			H20.03*	Secondary infectious iridocyclitis			H20.03*	Secondary infectious iridocyclitis			H20.03*	Secondary infectious iridocyclitis			H20.03*	Secondary infectious iridocyclitis			H20.03*	Secondary infectious iridocyclitis			H20.03*	Secondary infectious iridocyclitis			H20.03*	Secondary infectious iridocyclitis			H20.03*	Secondary infectious iridocyclitis			H20.03*	Secondary infectious iridocyclitis			H20.03*	Secondary infectious iridocyclitis			H20.03*	Secondary infectious iridocyclitis			H20.03*	Secondary infectious iridocyclitis			H20.03*	Secondary infectious iridocyclitis			H20.03*	Secondary infectious iridocyclitis			H20.03*	Secondary infectious iridocyclitis			H20.03*	Secondary infectious iridocyclitis			H20.03*	Secondary infectious iridocyclitis			H20.03*	Secondary infectious iridocyclitis			H20.03*	Secondary infectious iridocyclitis			H20.03*	Secondary infectious iridocyclitis			H20.03*	Secondary infectious iridocyclitis			H20.03*	Secondary infectious iridocyclitis			H20.03*	Secondary infectious iridocyclitis			H20.03*	Secondary infectious iridocyclitis			H20.03*	Secondary infectious iridocyclitis			H20.03*	Secondary infectious iridocyclitis			H20.03*	Secondary infectious iridocyclitis			H20.03*	Secondary infectious iridocyclitis			H20.03*	Secondary infectious iridocyclitis			H20.03*	Secondary infectious iridocyclitis			H20.03*	Secondary infectious iridocyclitis			H20.03*	Secondary infectious iridocyclitis			H20.03*	Secondary infectious iridocyclitis			H20.03*	Secondary infectious iridocyclitis			H20.03*	Secondary infectious iridocyclitis			H20.03*	Secondary infectious iridocyclitis			H20.03*	Secondary infectious iridocyclitis			H20.03*	Secondary infectious iridocyclitis			H20.03*	Secondary infectious iridocyclitis			H20.03*	Secondary infectious iridocyclitis			H20.03*	Secondary infectious iridocyclitis			H20.03*	Secondary infectious iridocyclitis			H20.03*	Secondary infectious iridocyclitis			H20.03*	Secondary infectious iridocyclitis			H20.03*	Secondary infectious iridocyclitis			H20.03*	Secondary infectious iridocyclitis			H20.03*	Secondary infectious iridocyclitis			H20.03*	Secondary infectious iridocyclitis			H20.03*	Secondary infectious iridocyclitis			H20.03*	Secondary infectious iridocyclitis			H20.03*	Secondary infectious iridocyclitis			H20.03*	Secondary infectious iridocyclitis			H20.03*	Secondary infectious iridocyclitis			H20.03*	Secondary infectious iridocyclitis			H20.03*	Secondary infectious iridocyclitis			H20.03*	Secondary infectious iridocyclitis			H20.03*	Secondary infectious iridocyclitis			H20.03*	Secondary infectious iridocyclitis			H20.03*	Secondary infectious iridocyclitis			H20.03*	Secondary infectious iridocyclitis			H20.03*	Secondary infectious iridocyclitis			H20.03*	Secondary infectious iridocyclitis			H20.03*	Secondary infectious iridocyclitis			H20.03*	Secondary infectious iridocyclitis			H20.03*	Secondary infectious iridocyclitis			H20.03*	Secondary infectious iridocyclitis			H20.03*	Secondary infectious iridocyclitis			H20.03*	Secondary infectious iridocyclitis			H20.03*	Secondary infectious iridocyclitis			H20.03*	Secondary infectious iridocyclitis			H20.03*	Secondary infectious iridocyclitis			H20.03*	Secondary infectious iridocyclitis			H20.03*	Secondary infectious iridocyclitis			H20.03*	Secondary infectious iridocyclitis			H20.03*	Secondary infectious iridocyclitis			H20.03*	Secondary infectious iridocyclitis			H20.03*	Secondary infectious iridocyclitis			H20.03*	Secondary infectious iridocyclitis			H20.03*	Secondary infectious iridocyclitis			H20.03*	Secondary infectious iridocyclitis			H20.03*	Secondary infectious iridocyclitis			H20.03*	Secondary infectious iridocyclitis			H20.03*	Secondary infectious iridocyclitis			H20.03*	Secondary infectious iridocyclitis			H20.03*	Secondary infectious iridocyclitis			H20.03*	Secondary infectious iridocyclitis			H20.03*	Secondary infectious iridocyclitis			H20.03*	Secondary infectious iridocyclitis			H20.03*	Secondary infectious iridocyclitis			H20.03*	Secondary infectious iridocyclitis			H20.03*	Secondary infectious iridocyclitis			H20.03*	Secondary infectious iridocyclitis			H20.03*	Secondary infectious iridocyclitis			H20.03*	Secondary infectious iridocyclitis			H20.03*	Secondary infectious iridocyclitis			H20.03*	Secondary infectious iridocyclitis			H20.03*	Secondary infectious iridocyclitis			H20.03*	Secondary infectious iridocyclitis			H20.03*	Secondary infectious iridocyclitis			H20.03*	Secondary infectious iridocyclitis			H20.03*	Secondary infectious iridocyclitis			H20.03*	Secondary infectious iridocyclitis			H20.03*	Secondary infectious iridocyclitis			H20.03*	Secondary infectious iridocyclitis			H20.03*	Secondary infectious iridocyclitis			H20.03*	Secondary infectious iridocyclitis			H20.03*	Secondary infectious iridocyclitis			H20.03*	Secondary infectious iridocyclitis			H20.03*	Secondary infectious iridocyclitis			H20.03*	Secondary infectious iridocyclitis			H20.03*	Secondary infectious iridocyclitis			H20.03*	Secondary infectious iridocyclitis			H20.03*	Secondary infectious iridocyclitis			H20.03*	Secondary infectious iridocyclitis			H20.03*	Secondary infectious iridocyclitis			H20.03*	Secondary infectious iridocyclitis			H20.03*	Secondary infectious iridocyclitis			H20.03*	Secondary infectious iridocyclitis			H20.03*	Secondary infectious iridocyclitis			H20.03*	Secondary infectious iridocyclitis			H20.03*	Secondary infectious iridocyclitis			H20.03*	Secondary infectious iridocyclitis			H20.03*	Secondary infectious iridocyclitis			H20.03*	Secondary infectious iridocyclitis			H20.03*	Secondary infectious iridocyclitis			H20.03*	Secondary infectious iridocyclitis			H20.03*	Secondary infectious iridocyclitis			H20.03*	Secondary infectious iridocyclitis			H20.03*	Secondary infectious iridocyclitis			H20.03*	Secondary infectious iridocyclitis			H20.03*	Secondary infectious iridocyclitis			H20.03*	Secondary infectious iridocyclitis			H20.03*	Secondary infectious iridocyclitis			H20.03*	Secondary infectious iridocyclitis			H20.03*	Secondary infectious iridocyclitis			H20.03*	Secondary infectious iridocyclitis			H20.03*	Secondary infectious iridocyclitis			H20.03*	Secondary infectious iridocyclitis			H20.03*	Secondary infectious iridocyclitis			H20.03*	Secondary infectious iridocyclitis			H20.03*	Secondary infectious iridocyclitis			H20.03*	Secondary infectious iridocyclitis			H20.03*	Secondary infectious iridocyclitis			H20.03*	Secondary infectious iridocyclitis			H20.03*	Secondary infectious iridocyclitis			H20.03*	Secondary infectious iridocyclitis			H20.03*	Secondary infectious iridocyclitis			H20.03*	Secondary infectious iridocyclitis			H20.03*	Secondary infectious iridocyclitis			H20.03*	Secondary infectious iridocyclitis			H20.03*	Secondary infectious iridocyclitis			H20.03*	Secondary infectious iridocyclitis			H20.03*	Secondary infectious iridocyclitis			H20.03*	Secondary infectious iridocyclitis			H20.03*	Secondary infectious iridocyclitis			H20.03*	Secondary infectious iridocyclitis			H20.03*	Secondary infectious iridocyclitis			H20.03*	Secondary infectious iridocyclitis			H20.03*	Secondary infectious iridocyclitis			H20.03*	Secondary infectious iridocyclitis			H20.03*	Secondary infectious iridocyclitis			H20.03*	Secondary infectious iridocyclitis			H20.03*	Secondary infectious iridocyclitis			H20.03*	Secondary infectious iridocyclitis			H20.03*	Secondary infectious iridocyclitis			H20.03*	Secondary infectious iridocyclitis			H20.03*	Secondary infectious iridocyclitis			H20.03*	Secondary infectious iridocyclitis			H20.03*	Secondary infectious iridocyclitis			H20.03*	Secondary infectious iridocyclitis			H20.03*	Secondary infectious iridocyclitis			H20.03*	Secondary infectious iridocyclitis			H20.03*	Secondary infectious iridocyclitis			H20.03*	Secondary infectious iridocyclitis			H20.03*	Secondary infectious iridocyclitis			H20.03*	Secondary infectious iridocyclitis			H20.03*	Secondary infectious iridocyclitis			H20.03*	Secondary infectious iridocyclitis			H20.03*	Secondary infectious iridocyclitis			H20.03*	Secondary infectious iridocyclitis			H20.03*	Secondary infectious iridocyclitis			H20.03*	Secondary infectious iridocyclitis			H20.03*	Secondary infectious iridocyclitis			H20.03*	Secondary infectious iridocyclitis			H20.03*	Secondary infectious iridocyclitis			H20.03*	Secondary infectious iridocyclitis			H20.03*	Secondary infectious iridocyclitis			H20.03*	Secondary infectious iridocyclitis			H20.03*	Secondary infectious iridocyclitis			H20.03*	Secondary infectious iridocyclitis			H20.03*	Secondary infectious iridocyclitis			H20.03*	Secondary infectious iridocyclitis			H20.03*	Secondary infectious iridocyclitis			H20.03*	Secondary infectious iridocyclitis			H20.03*	Secondary infectious iridocyclitis			H20.03*	Secondary infectious iridocyclitis			H20.03*	Secondary infectious iridocyclitis			H20.03*	Secondary infectious iridocyclitis			H20.03*	Secondary infectious iridocyclitis			H20.03*	Secondary infectious iridocyclitis			H20.03*	Secondary infectious iridocyclitis			H20.03*	Secondary infectious iridocyclitis			H20.03*	Secondary infectious iridocyclitis			H20.03*	Secondary infectious iridocyclitis			H20.03*	Secondary infectious iridocyclitis			H20.03*	Secondary infectious iridocyclitis			H20.03*	Secondary infectious iridocyclitis			H20.03*	Secondary infectious iridocyclitis			H20.03*	Secondary infectious iridocyclitis			H20.03*	Secondary infectious iridocyclitis			H20.03*	Secondary infectious iridocyclitis			H20.03*	Secondary infectious iridocyclitis			H20.03*	Secondary infectious iridocyclitis			H20.03*	Secondary infectious iridocyclitis			H20.03*	Secondary infectious iridocyclitis			H20.03*	Secondary infectious iridocyclitis			H20.03*	Secondary infectious iridocyclitis			H20.03*	Secondary infectious iridocyclitis			H20.03*	Secondary infectious iridocyclitis			H20.03*	Secondary infectious iridocyclitis			H20.03*	Secondary infectious iridocyclitis			H20.03*	Secondary infectious iridocyclitis			H20.03*	Secondary infectious iridocyclitis			H20.03*	Secondary infectious iridocyclitis			H20.03*	Secondary infectious iridocyclitis			H20.03*	Secondary infectious iridocyclitis			H20.03*	Secondary infectious iridocyclitis			H20.03*	Secondary infectious iridocyclitis			H20.03*	Secondary infectious iridocyclitis			H20.03*	Secondary infectious iridocyclitis			H20.03*	Secondary infectious iridocyclitis			H20.03*	Secondary infectious iridocyclitis			H20.03*	Secondary infectious iridocyclitis			H20.03*	Secondary infectious iridocyclitis			H20.03*	Secondary infectious iridocyclitis			H20.03*	Secondary infectious iridocyclitis			H20.03*	Secondary infectious iridocyclitis			H20.03*	Secondary infectious iridocyclitis			H20.03*	Secondary infectious iridocyclitis			H20.03*	Secondary infectious iridocyclitis			H20.03*	Secondary infectious iridocyclitis			H20.03*	Secondary infectious iridocyclitis			H20.03*	Secondary infectious iridocyclitis			H20.03*	Secondary infectious iridocyclitis			H20.03*	Secondary infectious iridocyclitis			H20.03*	Secondary infectious iridocyclitis			H20.03*	Secondary infectious iridocyclitis			H20.03*	Secondary infectious iridocyclitis			H20.03*	Secondary infectious iridocyclitis			H20.03*	Secondary infectious iridocyclitis			H20.03*	Secondary infectious iridocyclitis			H20.03*	Secondary infectious iridocyclitis			H20.03*	Secondary infectious iridocyclitis			H20.03*	Secondary infectious iridocyclitis			H20.03*	Secondary infectious iridocyclitis			H20.03*	Secondary infectious iridocyclitis			H20.03*	Secondary infectious iridocyclitis			H20.03*	Secondary infectious iridocyclitis			H20.03*	Secondary infectious iridocyclitis			H20.03*	Secondary infectious iridocyclitis			H20.03*	Secondary infectious iridocyclitis			H20.03*	Secondary infectious iridocyclitis			H20.03*	Secondary infectious iridocyclitis			H20.03*	Secondary infectious iridocyclitis			H20.03*	Secondary infectious iridocyclitis			H20.03*	Secondary infectious iridocyclitis			H20.03*	Secondary infectious iridocyclitis			H20.03*	Secondary infectious iridocyclitis			H20.03*	Secondary infectious iridocyclitis			H20.03*	Secondary infectious iridocyclitis			H20.03*	Secondary infectious iridocyclitis			H20.03*	Secondary infectious iridocyclitis			H20.03*	Secondary infectious iridocyclitis			H20.03*	Secondary infectious iridocyclitis			H20.03*	Secondary infectious iridocyclitis			H20.03*	Secondary infectious iridocyclitis			H20.03*	Secondary infectious iridocyclitis			H20.03*	Secondary infectious iridocyclitis			H20.03*	Secondary infectious iridocyclitis			H20.03*	Secondary infectious iridocyclitis			H20.03*	Secondary infectious iridocyclitis			H20.03*	Secondary infectious iridocyclitis			H20.03*	Secondary infectious iridocyclitis			H20.03*	Secondary infectious iridocyclitis			H20.03*	Secondary infectious iridocyclitis			H20.03*	Secondary infectious iridocyclitis			H20.03*	Secondary infectious iridocyclitis			H20.03*	Secondary infectious iridocyclitis			H20.03*	Secondary infectious iridocyclitis			H20.03*	Secondary infectious iridocyclitis			H20.03*	Secondary infectious iridocyclitis			H20.03*	Secondary infectious iridocyclitis			H20.03*	Secondary infectious iridocyclitis			H20.03*	Secondary infectious iridocyclitis			H20.03*	Secondary infectious iridocyclitis			H20.03*	Secondary infectious iridocyclitis			H20.03*	Secondary infectious iridocyclitis			H20.03*	Secondary infectious iridocyclitis			H20.03*	Secondary infectious iridocyclitis			H20.03*	Secondary infectious iridocyclitis			H20.03*	Secondary infectious iridocyclitis			H20.03*	Secondary infectious iridocyclitis			H20.03*	Secondary infectious iridocyclitis			H20.03*	Secondary infectious iridocyclitis			H20.03*	Secondary infectious iridocyclitis			H20.03*	Secondary infectious iridocyclitis			H20.03*	Secondary infectious iridocyclitis			H20.03*	Secondary infectious iridocyclitis			H20.03*	Secondary infectious iridocyclitis			H20.03*	Secondary infectious iridocyclitis			H20.03*	Secondary infectious iridocyclitis			H20.03*	Secondary infectious iridocyclitis			H20.03*	Secondary infectious iridocyclitis			H20.03*	Secondary infectious iridocyclitis			H20.03*	Secondary infectious iridocyclitis			H20.03*	Secondary infectious iridocyclitis			H20.03*	Secondary infectious iridocyclitis			H20.03*	Secondary infectious iridocyclitis			H20.03*	Secondary infectious iridocyclitis			H20.03*	Secondary infectious iridocyclitis			H20.03*	Secondary infectious iridocyclitis			H20.03*	Secondary infectious iridocyclitis			H20.03*	Secondary infectious iridocyclitis			H20.03*	Secondary infectious iridocyclitis			H20.03*	Secondary infectious iridocyclitis			H20.03*	Secondary infectious iridocyclitis			H20.03*	Secondary infectious iridocyclitis			H20.03*	Secondary infectious iridocyclitis			H20.03*	Secondary infectious iridocyclitis			H20.03*	Secondary infectious iridocyclitis			H20.03*	Secondary infectious iridocyclitis			H20.03*	Secondary infectious iridocyclitis			H20.03*	Secondary infectious iridocyclitis			H20.03*	Secondary infectious iridocyclitis			H20.03*	Secondary infectious iridocyclitis			H20.03*	Secondary infectious iridocyclitis			H20.03*	Secondary infectious iridocyclitis			H20.03*	Secondary infectious iridocyclitis			H20.03*	Secondary infectious iridocyclitis			H20.03*	Secondary infectious iridocyclitis			H20.03*	Secondary infectious iridocyclitis			H20.03*	Secondary infectious iridocyclitis			H20.03*	Secondary infectious iridocyclitis			H20.03*	Secondary infectious iridocyclitis			H20.03*	Secondary infectious iridocyclitis			H20.03*	Secondary infectious iridocyclitis			H20.03*	Secondary infectious iridocyclitis			H20.03*	Secondary infectious iridocyclitis			H20.03*	Secondary infectious iridocyclitis			H20.03*	Secondary infectious iridocyclitis			H20.03*	Secondary infectious iridocyclitis			H20.03*	Secondary infectious iridocyclitis			H20.03*	Secondary infectious iridocyclitis			H20.03*	Secondary infectious iridocyclitis			H20.03*	Secondary infectious iridocyclitis			H20.03*	Secondary infectious iridocyclitis			H20.03*	Secondary infectious iridocyclitis			H20.03*	Secondary infectious iridocyclitis			H20.03*	Secondary infectious iridocyclitis			H20.03*	Secondary infectious iridocyclitis			H20.03*	Secondary infectious iridocyclitis			H20.03*	Secondary infectious iridocyclitis			H20.03*	Secondary infectious iridocyclitis			H20.03*	Secondary infectious iridocyclitis			H20.03*	Secondary infectious iridocyclitis			H20.03*	Secondary infectious iridocyclitis			H20.03*	Secondary infectious iridocyclitis			H20.03*	Secondary infectious iridocyclitis			H20.03*	Secondary infectious iridocyclitis			H20.03*	Secondary infectious iridocyclitis			H20.03*	Secondary infectious iridocyclitis			H20.03*	Secondary infectious iridocyclitis			H20.03*	Secondary infectious iridocyclitis			H20.03*	Secondary infectious iridocyclitis			H20.03*	Secondary infectious iridocyclitis			H20.03*	Secondary infectious iridocyclitis			H20.03*	Secondary infectious iridocyclitis			H20.03*	Secondary infectious iridocyclitis			H20.03*	Secondary infectious iridocyclitis			H20.03*	Secondary infectious iridocyclitis			H20.03*	Secondary infectious iridocyclitis			H20.03*	Secondary infectious iridocyclitis			H20.03*	Secondary infectious iridocyclitis			H20.03*	Secondary infectious iridocyclitis			H20.03*	Secondary infectious iridocyclitis			H20.03*	Secondary infectious iridocyclitis			H20.03*	Secondary infectious iridocyclitis			H20.03*	Secondary infectious iridocyclitis			H20.03*	Secondary infectious iridocyclitis			H20.03*	Secondary infectious iridocyclitis			H20.03*	Secondary infectious iridocyclitis			H20.03*	Secondary infectious iridocyclitis			H20.03*	Secondary infectious iridocyclitis			H20.03*	Secondary infectious iridocyclitis			H20.03*	Secondary infectious iridocyclitis			H20.03*	Secondary infectious iridocyclitis			H20.03*	Secondary infectious iridocyclitis			H20.03*	Secondary infectious iridocyclitis			H20.03*	Secondary infectious iridocyclitis			H20.03*	Secondary infectious iridocyclitis			H20.03*	Secondary infectious iridocyclitis			H20.03*	Secondary infectious iridocyclitis			H20.03*	Secondary infectious iridocyclitis			H20.03*	Secondary infectious iridocyclitis			H20.03*	Secondary infectious iridocyclitis			H20.03*	Secondary infectious iridocyclitis			H20.03*	Secondary infectious iridocyclitis			H20.03*	Secondary infectious iridocyclitis			H20.03*	Secondary infectious iridocyclitis			H20.03*	Secondary infectious iridocyclitis			H20.03*	Secondary infectious iridocyclitis			H20.03*	Secondary infectious iridocyclitis			H20.03*	Secondary infectious iridocyclitis			H20.03*	Secondary infectious iridocyclitis			H20.03*	Secondary infectious iridocyclitis			H20.03*	Secondary infectious iridocyclitis			H20.03*	Secondary infectious iridocyclitis			H20.03*	Secondary infectious iridocyclitis			H20.03*	Secondary infectious iridocyclitis			H20.03*	Secondary infectious iridocyclitis			H20.03*	Secondary infectious iridocyclitis			H20.03*	Secondary infectious iridocyclitis			H20.03*	Secondary infectious iridocyclitis			H20.03*	Secondary infectious iridocyclitis			H20.03*	Secondary infectious iridocyclitis			H20.03*	Secondary infectious iridocyclitis			H20.03*	Secondary infectious iridocyclitis			H20.03*	Secondary infectious iridocyclitis			H20.03*	Secondary infectious iridocyclitis			H20.03*	Secondary infectious iridocyclitis			H20.03*	Secondary infectious iridocyclitis			H20.03*	Secondary infectious iridocyclitis			H20.03*	Secondary infectious iridocyclitis			H20.03*	Secondary infectious iridocyclitis			H20.03*	Secondary infectious iridocyclitis			H20.03*	Secondary infectious iridocyclitis			H20.03*	Secondary infectious iridocyclitis			H20.03*	Secondary infectious iridocyclitis			H20.03*	Secondary infectious iridocyclitis			H20.03*	Secondary infectious iridocyclitis			H20.03*	Secondary infectious iridocyclitis			H20.03*	Secondary infectious iridocyclitis			H20.03*	Secondary infectious iridocyclitis			H20.03*	Secondary infectious iridocyclitis			H20.03*	Secondary infectious iridocyclitis			H20.03*	Secondary infectious iridocyclitis			H20.03*	Secondary infectious iridocyclitis			H20.03*	Secondary infectious iridocyclitis			H20.03*	Secondary infectious iridocyclitis			H20.03*	Secondary infectious iridocyclitis			H20.03*	Secondary infectious iridocyclitis			H20.03*	Secondary infectious iridocyclitis			H20.03*	Secondary infectious iridocyclitis			H20.03*	Secondary infectious iridocyclitis			H20.03*	Secondary infectious iridocyclitis			H20.03*	Secondary infectious iridocyclitis			H20.03*	Secondary infectious iridocyclitis			H20.03*	Secondary infectious iridocyclitis			H20.03*	Secondary infectious iridocyclitis			H20.03*	Secondary infectious iridocyclitis			H20.03*	Secondary infectious iridocyclitis			H20.03*	Secondary infectious iridocyclitis			H20.03*	Secondary infectious iridocyclitis			H20.03*	Secondary infectious iridocyclitis			H20.03*	Secondary infectious iridocyclitis			H20.03*	Secondary infectious iridocyclitis			H20.03*	Secondary infectious iridocyclitis			H20.03*	Secondary infectious iridocyclitis			H20.03*	Secondary infectious iridocyclitis			H20.03*	Secondary infectious iridocyclitis			H20.03*	Secondary infectious iridocyclitis			H20.03*	Secondary infectious iridocyclitis			H20.03*	Secondary infectious iridocyclitis			H20.03*	Secondary infectious iridocyclitis			H20.03*	Secondary infectious iridocyclitis			H20.03*	Secondary infectious iridocyclitis			H20.03*	Secondary infectious iridocyclitis			H20.03*	Secondary infectious iridocyclitis			H20.03*	Secondary infectious iridocyclitis			H20.03*	Secondary infectious iridocyclitis			H20.03*	Secondary infectious iridocyclitis			H20.03*	Secondary infectious iridocyclitis			H20.03*	Secondary infectious iridocyclitis			H20.03*	Secondary infectious iridocyclitis			H20.03*	Secondary infectious iridocyclitis			H20.03*	Secondary infectious iridocyclitis			H20.03*	Secondary infectious iridocyclitis			H20.03*	Secondary infectious iridocyclitis			H20.03*	Secondary infectious iridocyclitis			H20.03*	Secondary infectious iridocyclitis			H20.03*	Secondary infectious iridocyclitis			H20.03*	Secondary infectious iridocyclitis			H20.03*	Secondary infectious iridocyclitis			H20.03*	Secondary infectious iridocyclitis			H20.03*	Secondary infectious iridocyclitis			H20.03*	Secondary infectious iridocyclitis			H20.03*	Secondary infectious iridocyclitis			H20.03*	Secondary infectious iridocyclitis			H20.03*	Secondary infectious iridocyclitis			H20.03*	Secondary infectious iridocyclitis			H20.03*	Secondary infectious iridocyclitis			H20.03*	Secondary infectious iridocyclitis			H20.03*	Secondary infectious iridocyclitis			H20.03*	Secondary infectious iridocyclitis			H20.03*	Secondary infectious iridocyclitis			H20.03*	Secondary infectious iridocyclitis			H20.03*	Secondary infectious iridocyclitis			H20.03*	Secondary infectious iridocyclitis			H20.03*	Secondary infectious iridocyclitis			H20.03*	Secondary infectious iridocyclitis			H20.03*	Secondary infectious iridocyclitis			H20.03*	Secondary infectious iridocyclitis			H20.03*	Secondary infectious iridocyclitis			H20.03*	Secondary infectious iridocyclitis			H20.03*	Secondary infectious iridocyclitis			H20.03*	Secondary infectious iridocyclitis			H20.03*	Secondary infectious iridocyclitis			H20.03*	Secondary infectious iridocyclitis			H20.03*	Secondary infectious iridocyclitis			H20.03*	Secondary infectious iridocyclitis			H20.03*	Secondary infectious iridocyclitis			H20.03*	Secondary infectious iridocyclitis			H20.03*	Secondary infectious iridocyclitis			H20.03*	Secondary infectious iridocyclitis			H20.03*	Secondary infectious iridocyclitis			H20.03*	Secondary infectious iridocyclitis			H20.03*	Secondary infectious iridocyclitis			H20.03*	Secondary infectious iridocyclitis			H20.03*	Secondary infectious iridocyclitis			H20.03*	Secondary infectious iridocyclitis			H20.03*	Secondary infectious iridocyclitis			H20.03*	Secondary infectious iridocyclitis			H20.03*	Secondary infectious iridocyclitis			H20.03*	Secondary infectious iridocyclitis			H20.03*	Secondary infectious iridocyclitis			H20.03*	Secondary infectious iridocyclitis			H20.03*	Secondary infectious iridocyclitis			H20.03*	Secondary infectious iridocyclitis			H20.03*	Secondary infectious iridocyclitis			H20.03*	Secondary infectious iridocyclitis			H20.03*	Secondary infectious iridocyclitis			H20.03*	Secondary infectious iridocyclitis			H20.03*	Secondary infectious iridocyclitis			H20.03*	Secondary infectious iridocyclitis			H20.03*	Secondary infectious iridocyclitis			H20.03*	Secondary infectious iridocyclitis			H20.03*	Secondary infectious iridocyclitis			H20.03*	Secondary infectious iridocyclitis			H20.03*	Secondary infectious iridocyclitis			H20.03*	Secondary infectious iridocyclitis			H20.03*	Secondary infectious iridocyclitis			H20.03*	Secondary infectious iridocyclitis			H20.03*	Secondary infectious iridocyclitis			H20.03*	Secondary infectious iridocyclitis			H20.03*	Secondary infectious iridocyclitis			H20.03*	Secondary infectious iridocyclitis			H20.03*	Secondary infectious iridocyclitis			H20.03*	Secondary infectious iridocyclitis			H20.03*	Secondary infectious iridocyclitis			H20.03*	Secondary infectious iridocyclitis			H20.03*	Secondary infectious iridocyclitis			H20.03*	Secondary infectious iridocyclitis			H20.03*	Secondary infectious iridocyclitis			H20.03*	Secondary infectious iridocyclitis			H20.03*	Secondary infectious iridocyclitis			H20.03*	Secondary infectious iridocyclitis			H20.03*	Secondary infectious iridocyclitis			H20.03*	Secondary infectious iridocyclitis			H20.03*	Secondary infectious iridocyclitis			H20.03*	Secondary infectious iridocyclitis			H20.03*	Secondary infectious iridocyclitis			H20.03*	Secondary infectious iridocyclitis			H20.03*	Secondary infectious iridocyclitis			H20.03*	Secondary infectious iridocyclitis			H20.03*	Secondary infectious iridocyclitis			H20.03*	Secondary infectious iridocyclitis			H20.03*	Secondary infectious iridocyclitis			H20.03*	Secondary infectious iridocyclitis			H20.03*	Secondary infectious iridocyclitis			H20.03*	Secondary infectious iridocyclitis			H20.03*	Secondary infectious iridocyclitis			H20.03*	Secondary infectious iridocyclitis			H20.03*	Secondary infectious iridocyclitis			H20.03*	Secondary infectious iridocyclitis			H20.03*	Secondary infectious iridocyclitis			H20.03*	Secondary infectious iridocyclitis			H20.03*	Secondary infectious iridocyclitis			H20.03*	Secondary infectious iridocyclitis			H20.03*	Secondary infectious iridocyclitis			H20.03*	Secondary infectious iridocyclitis			H20.03*	Secondary infectious iridocyclitis			H20.03*	Secondary infectious iridocyclitis			H20.03*	Secondary infectious iridocyclitis			H20.03*	Secondary infectious iridocyclitis			H20.03*	Secondary infectious iridocyclitis			H20.03*	Secondary infectious iridocyclitis			H20.03*	Secondary infectious iridocyclitis			H20.03*	Secondary infectious iridocyclitis			H20.03*	Secondary infectious iridocyclitis			H20.03*	Secondary infectious iridocyclitis			H20.03*	Secondary infectious iridocyclitis			H20.03*	Secondary infectious iridocyclitis			H20.03*	Secondary infectious iridocyclitis			H20.03*	Secondary infectious iridocyclitis			H20.03*	Secondary infectious iridocyclitis			H20.03*	Secondary infectious iridocyclitis			H20.03*	Secondary infectious iridocyclitis			H20.03*	Secondary infectious iridocyclitis			H20.03*	Secondary infectious iridocyclitis			H20.03*	Secondary infectious iridocyclitis			H20.03*	Secondary infectious iridocyclitis			H20.03*	Secondary infectious iridocyclitis			H20.03*	Secondary infectious iridocyclitis			H20.03*	Secondary infectious iridocyclitis			H20.03*	Secondary infectious iridocyclitis			H20.03*	Secondary infectious iridocyclitis			H20.03*	Secondary infectious iridocyclitis			H20.03*	Secondary infectious iridocyclitis			H20.03*	Secondary infectious iridocyclitis			H20.03*	Secondary infectious iridocyclitis			H20.03*	Secondary infectious iridocyclitis			H20.03*	Secondary infectious iridocyclitis			H20.03*	Secondary infectious iridocyclitis			H20.03*	Secondary infectious iridocyclitis			H20.03*	Secondary infectious iridocyclitis			H20.03*	Secondary infectious iridocyclitis			H20.03*	Secondary infectious iridocyclitis			H20.03*	Secondary infectious iridocyclitis			H20.03*	Secondary infectious iridocyclitis			H20.03*	Secondary infectious iridocyclitis			H20.03*	Secondary infectious iridocyclitis			H20.03*	Secondary infectious iridocyclitis			H20.03*	Secondary infectious iridocyclitis			H20.03*	Secondary infectious iridocyclitis			H20.03*	Secondary infectious iridocyclitis			H20.03*	Secondary infectious iridocyclitis			H20.03*	Secondary infectious iridocyclitis			H20.03*	Secondary infectious iridocyclitis			H20.03*	Secondary infectious iridocyclitis			H20.03*	Secondary infectious iridocyclitis			H20.03*	Secondary infectious iridocyclitis			H20.03*	Secondary infectious iridocyclitis			H20.03*	Secondary infectious iridocyclitis			H20.03*	Secondary infectious iridocyclitis			H20.03*	Secondary infectious iridocyclitis			H20.03*	Secondary infectious iridocyclitis			H20.03*	Secondary infectious iridocyclitis			H20.03*	Secondary infectious iridocyclitis			H20.03*	Secondary infectious iridocyclitis			H20.03*	Secondary infectious iridocyclitis			H20.03*	Secondary infectious iridocyclitis			H20.03*	Secondary infectious iridocyclitis			H20.03*	Secondary infectious iridocyclitis			H20.03*	Secondary infectious iridocyclitis			H20.03*	Secondary infectious iridocyclitis			H20.03*	Secondary infectious iridocyclitis			H20.03*	Secondary infectious iridocyclitis			H20.03*	Secondary infectious iridocyclitis			H20.03*	Secondary infectious iridocyclitis			H20.03*	Secondary infectious iridocyclitis			H20.03*	Secondary infectious iridocyclitis			H20.03*	Secondary infectious iridocyclitis			H20.03*	Secondary infectious iridocyclitis			H20.03*	Secondary infectious iridocyclitis			H20.03*	Secondary infectious iridocyclitis			H20.03*	Secondary infectious iridocyclitis			H20.03*	Secondary infectious iridocyclitis			H20.03*	Secondary infectious iridocyclitis			H20.03*	Secondary infectious iridocyclitis			H20.03*	Secondary infectious iridocyclitis			H20.03*	Secondary infectious iridocyclitis			H20.03*	Secondary infectious iridocyclitis			H20.03*	Secondary infectious iridocyclitis			H20.03*	Secondary infectious iridocyclitis			H20.03*	Secondary infectious iridocyclitis			H20.03*	Secondary infectious iridocyclitis			H20.03*	Secondary infectious iridocyclitis			H20.03*	Secondary infectious iridocyclitis			H20.03*	Secondary infectious iridocyclitis			H20.03*	Secondary infectious iridocyclitis			H20.03*	Secondary infectious iridocyclitis			H20.03*	Secondary infectious iridocyclitis			H20.03*	Secondary infectious iridocyclitis			H20.03*	Secondary infectious iridocyclitis			H20.03*	Secondary infectious iridocyclitis			H20.03*	Secondary infectious iridocyclitis			H20.03*	Secondary infectious iridocyclitis			H20.03*	Secondary infectious iridocyclitis			H20.03*	Secondary infectious iridocyclitis			H20.03*	Secondary infectious iridocyclitis			H20.03*	Secondary infectious iridocyclitis			H20.03*	Secondary infectious iridocyclitis			H20.03*	Secondary infectious iridocyclitis			H20.03*	Secondary infectious iridocyclitis			H20.03*	Secondary infectious iridocyclitis			H20.03*	Secondary infectious iridocyclitis			H20.03*	Secondary infectious iridocyclitis			H20.03*	Secondary infectious iridocyclitis			H20.03*	Secondary infectious iridocyclitis			H20.03*	Secondary infectious iridocyclitis			H20.03*	Secondary infectious iridocyclitis			H20.03*	Secondary infectious iridocyclitis			H20.03*	Secondary infectious iridocyclitis			H20.03*	Secondary infectious iridocyclitis			H20.03*	Secondary infectious iridocyclitis			H20.03*	Secondary infectious iridocyclitis			H20.03*	Secondary infectious iridocyclitis			H20.03*	Secondary infectious iridocyclitis			H20.03*	Secondary infectious iridocyclitis			H20.03*	Secondary infectious iridocyclitis			H20.03*	Secondary infectious iridocyclitis			H20.03*	Secondary infectious iridocyclitis			H20.03*	Secondary infectious iridocyclitis			H20.03*	Secondary infectious iridocyclitis			H20.03*	Secondary infectious iridocyclitis			H20.03*	Secondary infectious iridocyclitis			H20.03*	Secondary infectious iridocyclitis			H20.03*	Secondary infectious iridocyclitis			H20.03*	Secondary infectious iridocyclitis			H20.03*	Secondary infectious iridocyclitis			H20.03*	Secondary infectious iridocyclitis			H20.03*	Secondary infectious iridocyclitis			H20.03*	Secondary infectious iridocyclitis			H20.03*	Secondary infectious iridocyclitis			H20.03*	Secondary infectious iridocyclitis			H20.03*	Secondary infectious iridocyclitis			H20.03*	Secondary infectious iridocyclitis			H20.03*	Secondary infectious iridocyclitis			H20.03*	Secondary infectious iridocyclitis			H20.03*	Secondary infectious iridocyclitis			H20.03*	Secondary infectious iridocyclitis			H20.03*	Secondary infectious iridocyclitis			H20.03*	Secondary infectious iridocyclitis			H20.03*	Secondary infectious iridocyclitis			H20.03*	Secondary infectious iridocyclitis			H20.03*	Secondary infectious iridocyclitis			H20.03*	Secondary infectious iridocyclitis			H20.03*	Secondary infectious iridocyclitis			H20.03*	Secondary infectious iridocyclitis			H20.03*	Secondary infectious iridocyclitis			H20.03*	Secondary infectious iridocyclitis			H20.03*	Secondary infectious iridocyclitis			H20.03*	Secondary infectious iridocyclitis			H20.03*	Secondary infectious iridocyclitis			H20.03*	Secondary infectious iridocyclitis			H20.03*	Secondary infectious iridocyclitis			H20.03*	Secondary infectious iridocyclitis			H20.03*	Secondary infectious iridocyclitis			H20.03*	Secondary infectious iridocyclitis			H20.03*	Secondary infectious iridocyclitis			H20.03*	Secondary infectious iridocyclitis			H20.03*	Secondary infectious iridocyclitis			H20.03*	Secondary infectious iridocyclitis			H20.03*	Secondary infectious iridocyclitis			H20.03*	Secondary infectious iridocyclitis			H20.03*	Secondary infectious iridocyclitis			H20.03*	Secondary infectious iridocyclitis			H20.03*	Secondary infectious iridocyclitis			H20.03*	Secondary infectious iridocyclitis			H20.03*	Secondary infectious iridocyclitis			H20.03*	Secondary infectious iridocyclitis			H20.03*	Secondary infectious iridocyclitis			H20.03*	Secondary infectious iridocyclitis			H20.03*	Secondary infectious iridocyclitis			H20.03*	Secondary infectious iridocyclitis			H20.03*	Secondary infectious iridocyclitis			H20.03*	Secondary infectious iridocyclitis			H20.03*	Secondary infectious iridocyclitis			H20.03*	Secondary infectious iridocyclitis			H20.03*	Secondary infectious iridocyclitis			H20.03*	Secondary infectious iridocyclitis			H20.03*	Secondary infectious iridocyclitis			H20.03*	Secondary infectious iridocyclitis			H20.03*	Secondary infectious iridocyclitis			H20.03*	Secondary infectious iridocyclitis			H20.03*	Secondary infectious iridocyclitis			H20.03*	Secondary infectious iridocyclitis			H20.03*	Secondary infectious iridocyclitis			H20.03*	Secondary infectious iridocyclitis			H20.03*	Secondary infectious iridocyclitis			H20.03*	Secondary infectious iridocyclitis			H20.03*	Secondary infectious iridocyclitis			H20.03*	Secondary infectious iridocyclitis			H20.03*	Secondary infectious iridocyclitis			H20.03*	Secondary infectious iridocyclitis			H20.03*	Secondary infectious iridocyclitis			H20.03*	Secondary infectious iridocyclitis			H20.03*	Secondary infectious iridocyclitis			H20.03*	Secondary infectious iridocyclitis			H20.03*	Secondary infectious iridocyclitis			H20.03*	Secondary infectious iridocyclitis			H20.03*	Secondary infectious iridocyclitis			H20.03*	Secondary infectious iridocyclitis			H20.03*	Secondary infectious iridocyclitis			H20.03*	Secondary infectious iridocyclitis			H20.03*	Secondary infectious iridocyclitis			H20.03*	Secondary infectious iridocyclitis			H20.03*	Secondary infectious iridocyclitis			H20.03*	Secondary infectious iridocyclitis			H20.03*	Secondary infectious iridocyclitis			H20.03*	Secondary infectious iridocyclitis			H20.03*	Secondary infectious iridocyclitis			H20.03*	Secondary infectious iridocyclitis			H20.03*	Secondary infectious iridocyclitis			H20.03*	Secondary infectious iridocyclitis			H20.03*	Secondary infectious iridocyclitis			H20.03*	Secondary infectious iridocyclitis			H20.03*	Secondary infectious iridocyclitis			H20.03*	Secondary infectious iridocyclitis			H20.03*	Secondary infectious iridocyclitis			H20.03*	Secondary infectious iridocyclitis			H20.03*	Secondary infectious iridocyclitis			H20.03*	Secondary infectious iridocyclitis			H20.03*	Secondary infectious iridocyclitis			H20.03*	Secondary infectious iridocyclitis			H20.03*	Secondary infectious iridocyclitis			H20.03*	Secondary infectious iridocyclitis			H20.03*	Secondary infectious iridocyclitis			H20.03*	Secondary infectious iridocyclitis			H20.03*	Secondary infectious iridocyclitis			H20.03*	Secondary infectious iridocyclitis			H20.03*	Secondary infectious iridocyclitis			H20.03*	Secondary infectious iridocyclitis			H20.03*	Secondary infectious iridocyclitis			H20.03*	Secondary infectious iridocyclitis			H20.03*	Secondary infectious iridocyclitis			H20.03*	Secondary infectious iridocyclitis			H20.03*	Secondary infectious iridocyclitis			H20.03*	Secondary infectious iridocyclitis			H20.03*	Secondary infectious iridocyclitis			H20.03*	Secondary infectious iridocyclitis			H20.03*	Secondary infectious iridocyclitis			H20.03*	Secondary infectious iridocyclitis			H20.03*	Secondary infectious iridocyclitis			H20.03*	Secondary infectious iridocyclitis			H20.03*	Secondary infectious iridocyclitis			H20.03*	Secondary infectious iridocyclitis			H20.03*	Secondary infectious iridocyclitis			H20.03*	Secondary infectious iridocyclitis			H20.03*	Secondary infectious iridocyclitis			H20.03*	Secondary infectious iridocyclitis			H20.03*	Secondary infectious iridocyclitis			H20.03*	Secondary infectious iridocyclitis			H20.03*	Secondary infectious iridocyclitis			H20.03*	Secondary infectious iridocyclitis			H20.03*	Secondary infectious iridocyclitis			H20.03*	Secondary infectious iridocyclitis			H20.03*	Secondary infectious iridocyclitis			H20.03*	Secondary infectious iridocyclitis			H20.03*	Secondary infectious iridocyclitis			H20.03*	Secondary infectious iridocyclitis			H20.03*	Secondary infectious iridocyclitis			H20.03*	Secondary infectious iridocyclitis			H20.03*	Secondary infectious iridocyclitis			H20.03*	Secondary infectious iridocyclitis			H20.03*	Secondary infectious iridocyclitis			H20.03*	Secondary infectious iridocyclitis			H20.03*	Secondary infectious iridocyclitis			H20.03*	Secondary infectious iridocyclitis			H20.03*	Secondary infectious iridocyclitis			H20.03*	Secondary infectious iridocyclitis			H20.03*	Secondary infectious iridocyclitis			H20.03*	Secondary infectious iridocyclitis			H20.03*	Secondary infectious iridocyclitis			H20.03*	Secondary infectious iridocyclitis			H20.03*	Secondary infectious iridocyclitis			H20.03*	Secondary infectious iridocyclitis			H20.03*	Secondary infectious iridocyclitis			H20.03*	Secondary infectious iridocyclitis			H20.03*	Secondary infectious iridocyclitis			H20.03*	Secondary infectious iridocyclitis			H20.03*	Secondary infectious iridocyclitis			H20.03*	Secondary infectious iridocyclitis			H20.03*	Secondary infectious iridocyclitis			H20.03*	Secondary infectious iridocyclitis			H20.03*	Secondary infectious iridocyclitis			H20.03*	Secondary infectious iridocyclitis			H20.03*	Secondary infectious iridocyclitis			H20.03*	Secondary infectious iridocyclitis			H20.03*	Secondary infectious iridocyclitis			H20.03*	Secondary infectious iridocyclitis			H20.03*	Secondary infectious iridocyclitis			H20.03*	Secondary infectious iridocyclitis			H20.03*	Secondary infectious iridocyclitis			H20.03*	Secondary infectious iridocyclitis			H20.03*	Secondary infectious iridocyclitis			H20.03*	Secondary infectious iridocyclitis			H20.03*	Secondary infectious iridocyclitis			H20.03*	Secondary infectious iridocyclitis			H20.03*	Secondary infectious iridocyclitis			H20.03*	Secondary infectious iridocyclitis			H20.03*	Secondary infectious iridocyclitis			H20.03*	Secondary infectious iridocyclitis			H20.03*	Secondary infectious iridocyclitis			H20.03*	Secondary infectious iridocyclitis			H20.03*	Secondary infectious iridocyclitis			H20.03*	Secondary infectious iridocyclitis			H20.03*	Secondary infectious iridocyclitis			H20.03*	Secondary infectious iridocyclitis			H20.03*	Secondary infectious iridocyclitis			H20.03*	Secondary infectious iridocyclitis			H20.03*	Secondary infectious iridocyclitis			H20.03*	Secondary infectious iridocyclitis			H20.03*	Secondary infectious iridocyclitis			H20.03*	Secondary infectious iridocyclitis			H20.03*	Secondary infectious iridocyclitis			H20.03*	Secondary infectious iridocyclitis			H20.03*	Secondary infectious iridocyclitis			H20.03*	Secondary infectious iridocyclitis			H20.03*	Secondary infectious iridocyclitis			H20.03*	Secondary infectious iridocyclitis			H20.03*	Secondary infectious iridocyclitis			H20.03*	Secondary infectious iridocyclitis			H20.03*	Secondary infectious iridocyclitis			H20.03*	Secondary infectious iridocyclitis			H20.03*	Secondary infectious iridocyclitis			H20.03*	Secondary infectious iridocyclitis			H20.03*	Secondary infectious iridocyclitis			H20.03*	Secondary infectious iridocyclitis			H20.03*	Secondary infectious iridocyclitis			H20.03*	Secondary infectious iridocyclitis			H20.03*	Secondary infectious iridocyclitis			H20.03*	Secondary infectious iridocyclitis			H20.03*	Secondary infectious iridocyclitis			H20.03*	Secondary infectious iridocyclitis			H20.03*	Secondary infectious iridocyclitis			H20.03*	Secondary infectious iridocyclitis			H20.03*	Secondary infectious iridocyclitis			H20.03*	Secondary infectious iridocyclitis			H20.03*	Secondary infectious iridocyclitis			H20.03*	Secondary infectious iridocyclitis			H20.03*	Secondary infectious iridocyclitis			H20.03*	Secondary infectious iridocyclitis			H20.03*	Secondary infectious iridocyclitis			H20.03*	Secondary infectious iridocyclitis			H20.03*	Secondary infectious iridocyclitis			H20.03*	Secondary infectious iridocyclitis			H20.03*	Secondary infectious iridocyclitis			H20.03*	Secondary infectious iridocyclitis			H20.03*	Secondary infectious iridocyclitis			H20.03*	Secondary infectious iridocyclitis			H20.03*	Secondary infectious iridocyclitis			H20.03*	Secondary infectious iridocyclitis			H20.03*	Secondary infectious iridocyclitis			H20.03*	Secondary infectious iridocyclitis			H20.03*	Secondary infectious iridocyclitis			H20.03*	Secondary infectious iridocyclitis			H20.03*	Secondary infectious iridocyclitis			H20.03*	Secondary infectious iridocyclitis			H20.03*	Secondary infectious iridocyclitis			H20.03*	Secondary infectious iridocyclitis			H20.03*	Secondary infectious iridocyclitis			H20.03*	Secondary infectious iridocyclitis			H20.03*	Secondary infectious iridocyclitis			H20.03*	Secondary infectious iridocyclitis			H20.03*	Secondary infectious iridocyclitis			H20.03*	Secondary infectious iridocyclitis			H20.03*	Secondary infectious iridocyclitis			H20.03*	Secondary infectious iridocyclitis			H20.03*	Secondary infectious iridocyclitis			H20.03*	Secondary infectious iridocyclitis			H20.03*	Secondary infectious iridocyclitis			H20.03*	Secondary infectious iridocyclitis			H20.03*	Secondary infectious iridocyclitis			H20.03*	Secondary infectious iridocyclitis			H20.03*	Secondary infectious iridocyclitis			H20.03*	Secondary infectious iridocyclitis			H20.03*	Secondary infectious iridocyclitis			H20.03*	Secondary infectious iridocyclitis			H20.03*	Secondary infectious iridocyclitis			H20.03*	Secondary infectious iridocyclitis			H20.03*	Secondary infectious iridocyclitis			H20.03*	Secondary infectious iridocyclitis			H20.03*	Secondary infectious iridocyclitis			H20.03*	Secondary infectious iridocyclitis			H20.03*	Secondary infectious iridocyclitis			H20.03*	Secondary infectious iridocyclitis			H20.03*	Secondary infectious iridocyclitis			H20.03*	Secondary infectious iridocyclitis			H20.03*	Secondary infectious iridocyclitis			H20.03*	Secondary infectious iridocyclitis			H20.03*	Secondary infectious iridocyclitis			H20.03*	Secondary infectious iridocyclitis			H20.03*	Secondary infectious iridocyclitis			H20.03*	Secondary infectious iridocyclitis			H20.03*	Secondary infectious iridocyclitis			H20.03*	Secondary infectious iridocyclitis			H20.03*	Secondary infectious iridocyclitis			H20.03*	Secondary infectious iridocyclitis			H20.03*	Secondary infectious iridocyclitis			H20.03*	Secondary infectious iridocyclitis			H20.03*	Secondary infectious iridocyclitis			H20.03*	Secondary infectious iridocyclitis			H20.03*	Secondary infectious iridocyclitis			H20.03*	Secondary infectious iridocyclitis			H20.03*	Secondary infectious iridocyclitis			H20.03*	Secondary infectious iridocyclitis			H20.03*	Secondary infectious iridocyclitis			H20.03*	Secondary infectious iridocyclitis			H20.03*	Secondary infectious iridocyclitis			H20.03*	Secondary infectious iridocyclitis			H20.03*	Secondary infectious iridocyclitis			H20.03*	Secondary infectious iridocyclitis			H20.03*	Secondary infectious iridocyclitis			H20.03*	Secondary infectious iridocyclitis			H20.03*	Secondary infectious iridocyclitis			H20.03*	Secondary infectious iridocyclitis			H20.03*	Secondary infectious iridocyclitis			H20.03*	Secondary infectious iridocyclitis			H20.03*	Secondary infectious iridocyclitis			H20.03*	Secondary infectious iridocyclitis			H20.03*	Secondary infectious iridocyclitis			H20.03*	Secondary infectious iridocyclitis			H20.03*	Secondary infectious iridocyclitis			H20.03*	Secondary infectious iridocyclitis			H20.03*	Secondary infectious iridocyclitis			H20.03*	Secondary infectious iridocyclitis			H20.03*	Secondary infectious iridocyclitis			H20.03*	Secondary infectious iridocyclitis			H20.03*	Secondary infectious iridocyclitis			H20.03*	Secondary infectious iridocyclitis			H20.03*	Secondary infectious iridocyclitis			H20.03*	Secondary infectious iridocyclitis			H20.03*	Secondary infectious iridocyclitis			H20.03*	Secondary infectious iridocyclitis			H20.03*	Secondary infectious iridocyclitis			H20.03*	Secondary infectious iridocyclitis			H20.03*	Secondary infectious iridocyclitis			H20.03*	Secondary infectious iridocyclitis			H20.03*	Secondary infectious iridocyclitis			H20.03*	Secondary infectious iridocyclitis			H20.03*	Secondary infectious iridocyclitis			H20.03*	Secondary infectious iridocyclitis			H20.03*	Secondary infectious iridocyclitis			H20.03*	Secondary infectious iridocyclitis			H20.03*	Secondary infectious iridocyclitis			H20.03*	Secondary infectious iridocyclitis			H20.03*	Secondary infectious iridocyclitis			H20.03*	Secondary infectious iridocyclitis			H20.03*	Secondary infectious iridocyclitis			H20.03*	Secondary infectious iridocyclitis			H20.03*	Secondary infectious iridocyclitis			H20.03*	Secondary infectious iridocyclitis			H20.03*	Secondary infectious iridocyclitis			H20.03*	Secondary infectious iridocyclitis			H20.03*	Secondary infectious iridocyclitis			H20.03*	Secondary infectious iridocyclitis			H20.03*	Secondary infectious iridocyclitis			H20.03*	Secondary infectious iridocyclitis			H20.03*	Secondary infectious iridocyclitis			H20.03*	Secondary infectious iridocyclitis			H20.03*	Secondary infectious iridocyclitis			H20.03*	Secondary infectious iridocyclitis			H20.03*	Secondary infectious iridocyclitis			H20.03*	Secondary infectious iridocyclitis			H20.03*	Secondary infectious iridocyclitis			H20.03*	Secondary infectious iridocyclitis			H20.03*	Secondary infectious iridocyclitis			H20.03*	Secondary infectious iridocyclitis			H20.03*	Secondary infectious iridocyclitis			H20.03*	Secondary infectious iridocyclitis			H20.03*	Secondary infectious iridocyclitis			H20.03*	Secondary infectious iridocyclitis			H20.03*	Secondary infectious iridocyclitis			H20.03*	Secondary infectious iridocyclitis			H20.03*	Secondary infectious iridocyclitis			H20.03*	Secondary infectious iridocyclitis			H20.03*	Secondary infectious iridocyclitis			H20.03*	Secondary infectious iridocyclitis			H20.03*	Secondary infectious iridocyclitis			H20.03*	Secondary infectious iridocyclitis			H20.03*	Secondary infectious iridocyclitis			H20.03*	Secondary infectious iridocyclitis			H20.03*	Secondary infectious iridocyclitis			H20.03*	Secondary infectious iridocyclitis			H20.03*	Secondary infectious iridocyclitis			H20.03*	Secondary infectious iridocyclitis			H20.03*	Secondary infectious iridocyclitis			H20.03*	Secondary infectious iridocyclitis			H20.03*	Secondary infectious iridocyclitis			H20.03*	Secondary infectious iridocyclitis			H20.03*	Secondary infectious iridocyclitis			H20.03*	Secondary infectious iridocyclitis			H20.03*	Secondary infectious iridocyclitis			H20.03*	Secondary infectious iridocyclitis			H20.03*	Secondary infectious iridocyclitis			H20.03*	Secondary infectious iridocyclitis			H20.03*	Secondary infectious iridocyclitis			H20.03*	Secondary infectious iridocyclitis			H20.03*	Secondary infectious iridocyclitis			H20.03*	Secondary infectious iridocyclitis			H20.03*	Secondary infectious iridocyclitis			H20.03*	Secondary infectious iridocyclitis			H20.03*	Secondary infectious iridocyclitis			H20.03*	Secondary infectious iridocyclitis			H20.03*	Secondary infectious iridocyclitis			H20.03*	Secondary infectious iridocyclitis			H20.03*	Secondary infectious iridocyclitis			H20.03*	Secondary infectious iridocyclitis			H20.03*	Secondary infectious iridocyclitis			H20.03*	Secondary infectious iridocyclitis			H20.03*	Secondary infectious iridocyclitis			H20.03*	Secondary infectious iridocyclitis			H20.03*	Secondary infectious iridocyclitis			H20.03*	Secondary infectious iridocyclitis			H20.03*	Secondary infectious iridocyclitis			H20.03*	Secondary infectious iridocyclitis			H20.03*	Secondary infectious iridocyclitis			H20.03*	Secondary infectious iridocyclitis			H20.03*	Secondary infectious iridocyclitis			H20.03*	Secondary infectious iridocyclitis			H20.03*	Secondary infectious iridocyclitis			H20.03*	Secondary infectious iridocyclitis			H20.03*	Secondary infectious iridocyclitis			H20.03*	Secondary infectious iridocyclitis			H20.03*	Secondary infectious iridocyclitis			H20.03*	Secondary infectious iridocyclitis			H20.03*	Secondary infectious iridocyclitis			H20.03*	Secondary infectious iridocyclitis			H20.03*	Secondary infectious iridocyclitis			H20.03*	Secondary infectious iridocyclitis			H20.03*	Secondary infectious iridocyclitis			H20.03*	Secondary infectious iridocyclitis			H20.03*	Secondary infectious iridocyclitis			H20.03*	Secondary infectious iridocyclitis			H20.03*	Secondary infectious iridocyclitis			H20.03*	Secondary infectious iridocyclitis			H20.03*	Secondary infectious iridocyclitis			H20.03*	Secondary infectious iridocyclitis			H20.03*	Secondary infectious iridocyclitis			H20.03*	Secondary infectious iridocyclitis			H20.03*	Secondary infectious iridocyclitis			H20.03*	Secondary infectious iridocyclitis			H20.03*	Secondary infectious iridocyclitis			H20.03*	Secondary infectious iridocyclitis			H20.03*	Secondary infectious iridocyclitis			H20.03*	Secondary infectious iridocyclitis			H20.03*	Secondary infectious iridocyclitis			H20.03*	Secondary infectious iridocyclitis			H20.03*	Secondary infectious iridocyclitis			H20.03*	Secondary infectious iridocyclitis			H20.03*	Secondary infectious iridocyclitis			H20.03*	Secondary infectious iridocyclitis			H20.03*	Secondary infectious iridocyclitis			H20.03*	Secondary infectious iridocyclitis			H20.03*	Secondary infectious iridocyclitis			H20.03*	Secondary infectious iridocyclitis			H20.03*	Secondary infectious iridocyclitis			H20.03*	Secondary infectious iridocyclitis			H20.03*	Secondary infectious iridocyclitis			H20.03*	Secondary infectious iridocyclitis			H20.03*	Secondary infectious iridocyclitis			H20.03*	Secondary infectious iridocyclitis			H20.03*	Secondary infectious iridocyclitis			H20.03*	Secondary infectious iridocyclitis			H20.03*	Secondary infectious iridocyclitis			H20.03*	Secondary infectious iridocyclitis			H20.03*	Secondary infectious iridocyclitis			H20.03*	Secondary infectious iridocyclitis			H20.03*	Secondary infectious iridocyclitis			H20.03*	Secondary infectious iridocyclitis			H20.03*	Secondary infectious iridocyclitis			H20.03*	Secondary infectious iridocyclitis			H20.03*	Secondary infectious iridocyclitis			H20.03*	Secondary infectious iridocyclitis			H20.03*	Secondary infectious iridocyclitis			H20.03*	Secondary infectious iridocyclitis			H20.03*	Secondary infectious iridocyclitis			H20.03*	Secondary infectious iridocyclitis			H20.03*	Secondary infectious iridocyclitis			H20.03*	Secondary infectious iridocyclitis			H20.03*	Secondary infectious iridocyclitis			H20.03*	Secondary infectious iridocyclitis			H20.03*	Secondary infectious iridocyclitis			H20.03*	Secondary infectious iridocyclitis			H20.03*	Secondary infectious iridocyclitis			H20.03*	Secondary infectious iridocyclitis			H20.03*	Secondary infectious iridocyclitis			H20.03*	Secondary infectious iridocyclitis			H20.03*	Secondary infectious iridocyclitis			H20.03*	Secondary infectious iridocyclitis			H20.03*	Secondary infectious iridocyclitis			H20.03*	Secondary infectious iridocyclitis			H20.03*	Secondary infectious iridocyclitis			H20.03*	Secondary infectious iridocyclitis			H20.03*	Secondary infectious iridocyclitis			H20.03*	Secondary infectious iridocyclitis			H20.03*	Secondary infectious iridocyclitis			H20.03*	Secondary infectious iridocyclitis			H20.03*	Secondary infectious iridocyclitis			H20.03*	Secondary infectious iridocyclitis			H20.03*	Secondary infectious iridocyclitis			H20.03*	Secondary infectious iridocyclitis			H20.03*	Secondary infectious iridocyclitis			H20.03*	Secondary infectious iridocyclitis			H20.03*	Secondary infectious iridocyclitis			H20.03*	Secondary infectious iridocyclitis			H20.03*	Secondary infectious iridocyclitis			H20.03*	Secondary infectious iridocyclitis			H20.03*	Secondary infectious iridocyclitis			H20.03*	Secondary infectious iridocyclitis			H20.03*	Secondary infectious iridocyclitis			H20.03*	Secondary infectious iridocyclitis			H20.03*	Secondary infectious iridocyclitis			H20.03*	Secondary infectious iridocyclitis			H20.03*	Secondary infectious iridocyclitis			H20.03*	Secondary infectious iridocyclitis			H20.03*	Secondary infectious iridocyclitis			H20.03*	Secondary infectious iridocyclitis			H20.03*	Secondary infectious iridocyclitis			H20.03*	Secondary infectious iridocyclitis			H20.03*	Secondary infectious iridocyclitis			H20.03*	Secondary infectious iridocyclitis			H20.03*	Secondary infectious iridocyclitis			H20.03*	Secondary infectious iridocyclitis			H20.03*	Secondary infectious iridocyclitis			H20.03*	Secondary infectious iridocyclitis			H20.03*	Secondary infectious iridocyclitis			H20.03*	Secondary infectious iridocyclitis			H20.03*	Secondary infectious iridocyclitis			H20.03*	Secondary infectious iridocyclitis			H20.03*	Secondary infectious iridocyclitis			H20.03*	Secondary infectious iridocyclitis			H20.03*	Secondary infectious iridocyclitis			H20.03*	Secondary infectious iridocyclitis			H20.03*	Secondary infectious iridocyclitis			H20.03*	Secondary infectious iridocyclitis			H20.03*	Secondary infectious iridocyclitis			H20.03*	Secondary infectious iridocyclitis			H20.03*	Secondary infectious iridocyclitis			H20.03*	Secondary infectious iridocyclitis			H20.03*	Secondary infectious iridocyclitis			H20.03*	Secondary infectious iridocyclitis			H20.03*	Secondary infectious iridocyclitis			H20.03*	Secondary infectious iridocyclitis			H20.03*	Secondary infectious iridocyclitis			H20.03*	Secondary infectious iridocyclitis			H20.03*	Secondary infectious iridocyclitis			H20.03*	Secondary infectious iridocyclitis			H20.03*	Secondary infectious iridocyclitis			H20.03*	Secondary infectious iridocyclitis			H20.03*	Secondary infectious iridocyclitis			H20.03*	Secondary infectious iridocyclitis			H20.03*	Secondary infectious iridocyclitis			H20.03*	Secondary infectious iridocyclitis			H20.03*	Secondary infectious iridocyclitis			H20.03*	Secondary infectious iridocyclitis			H20.03*	Secondary infectious iridocyclitis			H20.03*	Secondary infectious iridocyclitis			H20.03*	Secondary infectious iridocyclitis			H20.03*	Secondary infectious iridocyclitis			H20.03*	Secondary infectious iridocyclitis			H20.03*	Secondary infectious iridocyclitis			H20.03*	Secondary infectious iridocyclitis			H20.03*	Secondary infectious iridocyclitis			H20.03*	Secondary infectious iridocyclitis			H20.03*	Secondary infectious iridocyclitis			H20.03*	Secondary infectious iridocyclitis			H20.03*	Secondary infectious iridocyclitis			H20.03*	Secondary infectious iridocyclitis			H20.03*	Secondary infectious iridocyclitis			H20.03*	Secondary infectious iridocyclitis			H20.03*	Secondary infectious iridocyclitis			H20.03*	Secondary infectious iridocyclitis			H20.03*	Secondary infectious iridocyclitis			H20.03*	Secondary infectious iridocyclitis			H20.03*	Secondary infectious iridocyclitis			H20.03*	Secondary infectious iridocyclitis			H20.03*	Secondary infectious iridocyclitis			H20.03*	Secondary infectious iridocyclitis			H20.03*	Secondary infectious iridocyclitis			H20.03*	Secondary infectious iridocyclitis			H20.03*	Secondary infectious iridocyclitis			H20.03*	Secondary infectious iridocyclitis			H20.03*	Secondary infectious iridocyclitis			H20.03*	Secondary infectious iridocyclitis			H20.03*	Secondary infectious iridocyclitis			H20.03*	Secondary infectious iridocyclitis			H20.03*	Secondary infectious iridocyclitis			H20.03*	Secondary infectious iridocyclitis			H20.03*	Secondary infectious iridocyclitis			H20.03*	Secondary infectious iridocyclitis			H20.03*	Secondary infectious iridocyclitis			H20.03*	Secondary infectious iridocyclitis			H20.03*	Secondary infectious iridocyclitis			H20.03*	Secondary infectious iridocyclitis			H20.03*	Secondary infectious iridocyclitis			H20.03*	Secondary infectious iridocyclitis			H20.03*	Secondary infectious iridocyclitis			H20.03*	Secondary infectious iridocyclitis			H20.03*	Secondary infectious iridocyclitis			H20.03*	Secondary infectious iridocyclitis			H20.03*	Secondary infectious iridocyclitis			H20.03*	Secondary infectious iridocyclitis			H20.03*	Secondary infectious iridocyclitis			H20.03*	Secondary infectious iridocyclitis			H20.03*	Secondary infectious iridocyclitis			H20.03*	Secondary infectious iridocyclitis			H20.03*	Secondary infectious iridocyclitis			H20.03*	Secondary infectious iridocyclitis			H20.03*	Secondary infectious iridocyclitis			H20.03*	Secondary infectious iridocyclitis			H20.03*	Secondary infectious iridocyclitis			H20.03*	Secondary infectious iridocyclitis			H20.03*	Secondary infectious iridocyclitis			H20.03*	Secondary infectious iridocyclitis			H20.03*	Secondary infectious iridocyclitis			H20.03*	Secondary infectious iridocyclitis			H20.03*	Secondary infectious iridocyclitis			H20.03*	Secondary infectious iridocyclitis			H20.03*	Secondary infectious iridocyclitis			H20.03*	Secondary infectious iridocyclitis			H20.03*	Secondary infectious iridocyclitis			H20.03*	Secondary infectious iridocyclitis			H20.03*	Secondary infectious iridocyclitis			H20.03*	Secondary infectious iridocyclitis			H20.03*	Secondary infectious iridocyclitis			H20.03*	Secondary infectious iridocyclitis			H20.03*	Secondary infectious iridocyclitis			H20.03*	Secondary infectious iridocyclitis			H20.03*	Secondary infectious iridocyclitis			H20.03*	Secondary infectious iridocyclitis			H20.03*	Secondary infectious iridocyclitis			H20.03*	Secondary infectious iridocyclitis			H20.03*	Secondary infectious iridocyclitis			H20.03*	Secondary infectious iridocyclitis			H20.03*	Secondary infectious iridocyclitis			H20.03*	Secondary infectious iridocyclitis			H20.03*	Secondary infectious iridocyclitis			H20.03*	Secondary infectious iridocyclitis			H20.03*	Secondary infectious iridocyclitis			H20.03*	Secondary infectious iridocyclitis			H20.03*	Secondary infectious iridocyclitis			H20.03*	Secondary infectious iridocyclitis			H20.03*	Secondary infectious iridocyclitis			H20.03*	Secondary infectious iridocyclitis			H20.03*	Secondary infectious iridocyclitis			H20.03*	Secondary infectious iridocyclitis			H20.03*	Secondary infectious iridocyclitis			H20.03*	Secondary infectious iridocyclitis			H20.03*	Secondary infectious iridocyclitis			H20.03*	Secondary infectious iridocyclitis			H20.03*	Secondary infectious iridocyclitis			H20.03*	Secondary infectious iridocyclitis			H20.03*	Secondary infectious iridocyclitis			H20.03*	Secondary infectious iridocyclitis			H20.03*	Secondary infectious iridocyclitis			H20.03*	Secondary infectious iridocyclitis			H20.03*	Secondary infectious iridocyclitis			H20.03*	Secondary infectious iridocyclitis			H20.03*	Secondary infectious iridocyclitis			H20.03*	Secondary infectious iridocyclitis			H20.03*	Secondary infectious iridocyclitis			H20.03*	Secondary infectious iridocyclitis			H20.03*	Secondary infectious iridocyclitis			H20.03*	Secondary infectious iridocyclitis			H20.03*	Secondary infectious iridocyclitis			H20.03*	Secondary infectious iridocyclitis			H20.03*	Secondary infectious iridocyclitis			H20.03*	Secondary infectious iridocyclitis			H20.03*	Secondary infectious iridocyclitis			H20.03*	Secondary infectious iridocyclitis			H20.03*	Secondary infectious iridocyclitis			H20.03*	Secondary infectious iridocyclitis			H20.03*	Secondary infectious iridocyclitis			H20.03*	Secondary infectious iridocyclitis			H20.03*	Secondary infectious iridocyclitis			H20.03*	Secondary infectious iridocyclitis			H20.03*	Secondary infectious iridocyclitis			H20.03*	Secondary infectious iridocyclitis			H20.03*	Secondary infectious iridocyclitis			H20.03*	Secondary infectious iridocyclitis			H20.03*	Secondary infectious iridocyclitis			H20.03*	Secondary infectious iridocyclitis			H20.03*	Secondary infectious iridocyclitis			H20.03*	Secondary infectious iridocyclitis			H20.03*	Secondary infectious iridocyclitis			H20.03*	Secondary infectious iridocyclitis			H20.03*	Secondary infectious iridocyclitis			H20.03*	Secondary infectious iridocyclitis			H20.03*	Secondary infectious iridocyclitis			H20.03*	Secondary infectious iridocyclitis			H20.03*	Secondary infectious iridocyclitis			H20.03*	Secondary infectious iridocyclitis			H20.03*	Secondary infectious iridocyclitis			H20.03*	Secondary infectious iridocyclitis			H20.03*	Secondary infectious iridocyclitis			H20.03*	Secondary infectious iridocyclitis			H20.03*	Secondary infectious iridocyclitis			H20.03*	Secondary infectious iridocyclitis			H20.03*	Secondary infectious iridocyclitis			H20.03*	Secondary infectious iridocyclitis			H20.03*	Secondary infectious iridocyclitis			H20.03*	Secondary infectious iridocyclitis			H20.03*	Secondary infectious iridocyclitis			H20.03*	Secondary infectious iridocyclitis			H20.03*	Secondary infectious iridocyclitis			H20.03*	Secondary infectious iridocyclitis			H20.03*	Secondary infectious iridocyclitis			H20.03*	Secondary infectious iridocyclitis			H20.03*	Secondary infectious iridocyclitis			H20.03*	Secondary infectious iridocyclitis			H20.03*	Secondary infectious iridocyclitis			H20.03*	Secondary infectious iridocyclitis			H20.03*	Secondary infectious iridocyclitis			H20.03*	Secondary infectious iridocyclitis			H20.03*	Secondary infectious iridocyclitis			H20.03*	Secondary infectious iridocyclitis			H20.03*	Secondary infectious iridocyclitis			H20.03*	Secondary infectious iridocyclitis			H20.03*	Secondary infectious iridocyclitis			H20.03*	Secondary infectious iridocyclitis			H20.03*	Secondary infectious iridocyclitis			H20.03*	Secondary infectious iridocyclitis			H20.03*	Secondary infectious iridocyclitis			H20.03*	Secondary infectious iridocyclitis			H20.03*	Secondary infectious iridocyclitis			H20.03*	Secondary infectious iridocyclitis			H20.03*	Secondary infectious iridocyclitis			H20.03*	Secondary infectious iridocyclitis			H20.03*	Secondary infectious iridocyclitis			H20.03*	Secondary infectious iridocyclitis			H20.03*	Secondary infectious iridocyclitis			H20.03*	Secondary infectious iridocyclitis			H20.03*	Secondary infectious iridocyclitis			H20.03*	Secondary infectious iridocyclitis			H20.03*	Secondary infectious iridocyclitis			H20.03*	Secondary infectious iridocyclitis			H20.03*	Secondary infectious iridocyclitis			H20.03*	Secondary infectious iridocyclitis			H20.03*	Secondary infectious iridocyclitis			H20.03*	Secondary infectious iridocyclitis			H20.03*	Secondary infectious iridocyclitis			H20.03*	Secondary infectious iridocyclitis			H20.03*	Secondary infectious iridocyclitis			H20.03*	Secondary infectious iridocyclitis			H20.03*	Secondary infectious iridocyclitis			H20.03*	Secondary infectious iridocyclitis			H20.03*	Secondary infectious iridocyclitis			H20.03*	Secondary infectious iridocyclitis			H20.03*	Secondary infectious iridocyclitis			H20.03*	Secondary infectious iridocyclitis			H20.03*	Secondary infectious iridocyclitis			H20.03*	Secondary infectious iridocyclitis			H20.03*	Secondary infectious iridocyclitis			H20.03*	Secondary infectious iridocyclitis			H20.03*	Secondary infectious iridocyclitis			H20.03*	Secondary infectious iridocyclitis			H20.03*	Secondary infectious iridocyclitis			H20.03*	Secondary infectious iridocyclitis			H20.03*	Secondary infectious iridocyclitis			H20.03*	Secondary infectious iridocyclitis			H20.03*	Secondary infectious iridocyclitis			H20.03*	Secondary infectious iridocyclitis			H20.03*	Secondary infectious iridocyclitis			H20.03*	Secondary infectious iridocyclitis			H20.03*	Secondary infectious iridocyclitis			H20.03*	Secondary infectious iridocyclitis			H20.03*	Secondary infectious iridocyclitis			H20.03*	Secondary infectious iridocyclitis			H20.03*	Secondary infectious iridocyclitis			H20.03*	Secondary infectious iridocyclitis			H20.03*	Secondary infectious iridocyclitis			H20.03*	Secondary infectious iridocyclitis			H20.03*	Secondary infectious iridocyclitis			H20.03*	Secondary infectious iridocyclitis			H20.03*	Secondary infectious iridocyclitis			H20.03*	Secondary infectious iridocyclitis			H20.03*	Secondary infectious iridocyclitis			H20.03*	Secondary infectious iridocyclitis			H20.03*	Secondary infectious iridocyclitis			H20.03*	Secondary infectious iridocyclitis			H20.03*	Secondary infectious iridocyclitis			H20.03*	Secondary infectious iridocyclitis			H20.03*	Secondary infectious iridocyclitis			H20.03*	Secondary infectious iridocyclitis			H20.03*	Secondary infectious iridocyclitis			H20.03*	Secondary infectious iridocyclitis			H20.03*	Secondary infectious iridocyclitis			H20.03*	Secondary infectious iridocyclitis			H20.03*	Secondary infectious iridocyclitis			H20.03*	Secondary infectious iridocyclitis			H20.03*	Secondary infectious iridocyclitis			H20.03*	Secondary infectious iridocyclitis			H20.03*	Secondary infectious iridocyclitis			H20.03*	Secondary infectious iridocyclitis			H20.03*	Secondary infectious iridocyclitis			H20.03*	Secondary infectious iridocyclitis			H20.03*	Secondary infectious iridocyclitis			H20.03*	Secondary infectious iridocyclitis			H20.03*	Secondary infectious iridocyclitis			H20.03*	Secondary infectious iridocyclitis			H20.03*	Secondary infectious iridocyclitis			H20.03*	Secondary infectious iridocyclitis			H20.03*	Secondary infectious iridocyclitis			H20.03*	Secondary infectious iridocyclitis			H20.03*	Secondary infectious iridocyclitis			H20.03*	Secondary infectious iridocyclitis			H20.03*	Secondary infectious iridocyclitis			H20.03*	Secondary infectious iridocyclitis			H20.03*	Secondary infectious iridocyclitis			H20.03*	Secondary infectious iridocyclitis			H20.03*	Secondary infectious iridocyclitis			H20.03*	Secondary infectious iridocyclitis			H20.03*	Secondary infectious iridocyclitis			H20.03*	Secondary infectious iridocyclitis			H20.03*	Secondary infectious iridocyclitis			H20.03*	Secondary infectious iridocyclitis			H20.03*	Secondary infectious iridocyclitis			H20.03*	Secondary infectious iridocyclitis			H20.03*	Secondary infectious iridocyclitis			H20.03*	Secondary infectious iridocyclitis			H20.03*	Secondary infectious iridocyclitis			H20.03*	Secondary infectious iridocyclitis			H20.03*	Secondary infectious iridocyclitis			H20.03*	Secondary infectious iridocyclitis			H20.03*	Secondary infectious iridocyclitis			H20.03*	Secondary infectious iridocyclitis			H20.03*	Secondary infectious iridocyclitis			H20.03*	Secondary infectious iridocyclitis			H20.03*	Secondary infectious iridocyclitis			H20.03*	Secondary infectious iridocyclitis			H20.03*	Secondary infectious iridocyclitis			H20.03*	Secondary infectious iridocyclitis			H20.03*	Secondary infectious iridocyclitis			H20.03*	Secondary infectious iridocyclitis			H20.03*	Secondary infectious iridocyclitis			H20.03*	Secondary infectious iridocyclitis			H20.03*	Secondary infectious iridocyclitis			H20.03*	Secondary infectious iridocyclitis			H20.03*	Secondary infectious iridocyclitis			H20.03*	Secondary infectious iridocyclitis			H20.03*	Secondary infectious iridocyclitis			H20.03*	Secondary infectious iridocyclitis			H20.03*	Secondary infectious iridocyclitis			H20.03*	Secondary infectious iridocyclitis			H20.03*	Secondary infectious iridocyclitis			H20.03*	Secondary infectious iridocyclitis			H20.03*	Secondary infectious iridocyclitis			H20.03*	Secondary infectious iridocyclitis			H20.03*	Secondary infectious iridocyclitis			H20.03*	Secondary infectious iridocyclitis			H20.03*	Secondary infectious iridocyclitis			H20.03*	Secondary infectious iridocyclitis			H20.03*	Secondary infectious iridocyclitis			H20.03*	Secondary infectious iridocyclitis			H20.03*	Secondary infectious iridocyclitis			H20.03*	Secondary infectious iridocyclitis			H20.03*	Secondary infectious iridocyclitis			H20.03*	Secondary infectious iridocyclitis			H20.03*	Secondary infectious iridocyclitis			H20.03*	Secondary infectious iridocyclitis			H20.03*	Secondary infectious iridocyclitis			H20.03*	Secondary infectious iridocyclitis			H20.03*	Secondary infectious iridocyclitis			H20.03*	Secondary infectious iridocyclitis			H20.03*	Secondary infectious iridocyclitis			H20.03*	Secondary infectious iridocyclitis			H20.03*	Secondary infectious iridocyclitis			H20.03*	Secondary infectious iridocyclitis			H20.03*	Secondary infectious iridocyclitis			H20.03*	Secondary infectious iridocyclitis			H20.03*	Secondary infectious iridocyclitis			H20.03*	Secondary infectious iridocyclitis			H20.03*	Secondary infectious iridocyclitis			H20.03*	Secondary infectious iridocyclitis			H20.03*	Secondary infectious iridocyclitis			H20.03*	Secondary infectious iridocyclitis			H20.03*	Secondary infectious iridocyclitis			H20.03*	Secondary infectious iridocyclitis			H20.03*	Secondary infectious iridocyclitis			H20.03*	Secondary infectious iridocyclitis			H20.03*	Secondary infectious iridocyclitis			H20.03*	Secondary infectious iridocyclitis			H20.03*	Secondary infectious iridocyclitis			H20.03*	Secondary infectious iridocyclitis			H20.03*	Secondary infectious iridocyclitis			H20.03*	Secondary infectious iridocyclitis			H20.03*	Secondary infectious iridocyclitis			H20.03*	Secondary infectious iridocyclitis			H20.03*	Secondary infectious iridocyclitis			H20.03*	Secondary infectious iridocyclitis			H20.03*	Secondary infectious iridocyclitis			H20.03*	Secondary infectious iridocyclitis			H20.03*	Secondary infectious iridocyclitis			H20.03*	Secondary infectious iridocyclitis			H20.03*	Secondary infectious iridocyclitis			H20.03*	Secondary infectious iridocyclitis			H20.03*	Secondary infectious iridocyclitis			H20.03*	Secondary infectious iridocyclitis			H20.03*	Secondary infectious iridocyclitis			H20.03*	Secondary infectious iridocyclitis			H20.03*	Secondary infectious iridocyclitis			H20.03*	Secondary infectious iridocyclitis			H20.03*	Secondary infectious iridocyclitis			H20.03*	Secondary infectious iridocyclitis			H20.03*	Secondary infectious iridocyclitis			H20.03*	Secondary infectious iridocyclitis			H20.03*	Secondary infectious iridocyclitis			H20.03*	Secondary infectious iridocyclitis			H20.03*	Secondary infectious iridocyclitis			H20.03*	Secondary infectious iridocyclitis			H20.03*	Secondary infectious iridocyclitis			H20.03*	Secondary infectious iridocyclitis			H20.03*	Secondary infectious iridocyclitis			H20.03*	Secondary infectious iridocyclitis			H20.03*	Secondary infectious iridocyclitis			H20.03*	Secondary infectious iridocyclitis			H20.03*	Secondary infectious iridocyclitis			H20.03*	Secondary infectious iridocyclitis			H20.03*	Secondary infectious iridocyclitis			H20.03*	Secondary infectious iridocyclitis			H20.03*	Secondary infectious iridocyclitis			H20.03*	Secondary infectious iridocyclitis			H20.03*	Secondary infectious iridocyclitis			H20.03*	Secondary infectious iridocyclitis			H20.03*	Secondary infectious iridocyclitis			H20.03*	Secondary infectious iridocyclitis			H20.03*	Secondary infectious iridocyclitis			H20.03*	Secondary infectious iridocyclitis			H20.03*	Secondary infectious iridocyclitis			H20.03*	Secondary infectious iridocyclitis			H20.03*	Secondary infectious iridocyclitis			H20.03*	Secondary infectious iridocyclitis			H20.03*	Secondary infectious iridocyclitis			H20.03*	Secondary infectious iridocyclitis			H20.03*	Secondary infectious iridocyclitis			H20.03*	Secondary infectious iridocyclitis			H20.03*	Secondary infectious iridocyclitis			H20.03*	Secondary infectious iridocyclitis			H20.03*	Secondary infectious iridocyclitis			H20.03*	Secondary infectious iridocyclitis			H20.03*	Secondary infectious iridocyclitis			H20.03*	Secondary infectious iridocyclitis			H20.03*	Secondary infectious iridocyclitis			H20.03*	Secondary infectious iridocyclitis			H20.03*	Secondary infectious iridocyclitis			H20.03*	Secondary infectious iridocyclitis			H20.03*	Secondary infectious iridocyclitis			H20.03*	Secondary infectious iridocyclitis			H20.03*	Secondary infectious iridocyclitis			H20.03*	Secondary infectious iridocyclitis			H20.03*	Secondary infectious iridocyclitis			H20.03*	Secondary infectious iridocyclitis			H20.03*	Secondary infectious iridocyclitis			H20.03*	Secondary infectious iridocyclitis			H20.03*	Secondary infectious iridocyclitis			H20.03*	Secondary infectious iridocyclitis			H20.03*	Secondary infectious iridocyclitis			H20.03*	Secondary infectious iridocyclitis			H20.03*	Secondary infectious iridocyclitis			H20.03*	Secondary infectious iridocyclitis			H20.03*	Secondary infectious iridocyclitis			H20.03*	Secondary infectious iridocyclitis			H20.03*	Secondary infectious iridocyclitis			H20.03*	Secondary infectious iridocyclitis			H20.03*	Secondary infectious iridocyclitis			H20.03*	Secondary infectious iridocyclitis			H20.03*	Secondary infectious iridocyclitis			H20.03*	Secondary infectious iridocyclitis			H20.03*	Secondary infectious iridocyclitis			H20.03*	Secondary infectious iridocyclitis			H20.03*	Secondary infectious iridocyclitis			H20.03*	Secondary infectious iridocyclitis			H20.03*	Secondary infectious iridocyclitis			H20.03*	Secondary infectious iridocyclitis			H20.03*	Secondary infectious iridocyclitis			H20.03*	Secondary infectious iridocyclitis			H20.03*	Secondary infectious iridocyclitis			H20.03*	Secondary infectious iridocyclitis			H20.03*	Secondary infectious iridocyclitis			H20.03*	Secondary infectious iridocyclitis			H20.03*	Secondary infectious iridocyclitis			H20.03*	Secondary infectious iridocyclitis			H20.03*	Secondary infectious iridocyclitis			H20.03*	Secondary infectious iridocyclitis			H20.03*	Secondary infectious iridocyclitis			H20.03*	Secondary infectious iridocyclitis			H20.03*	Secondary infectious iridocyclitis			H20.03*	Secondary infectious iridocyclitis			H20.03*	Secondary infectious iridocyclitis			H20.03*	Secondary infectious iridocyclitis			H20.03*	Secondary infectious iridocyclitis			H20.03*	Secondary infectious iridocyclitis			H20.03*	Secondary infectious iridocyclitis			H20.03*	Secondary infectious iridocyclitis			H20.03*	Secondary infectious iridocyclitis			H20.03*	Secondary infectious iridocyclitis			H20.03*	Secondary infectious iridocyclitis			H20.03*	Secondary infectious iridocyclitis			H20.03*	Secondary infectious iridocyclitis			H20.03*	Secondary infectious iridocyclitis			H20.03*	Secondary infectious iridocyclitis			H20.03*	Secondary infectious iridocyclitis			H20.03*	Secondary infectious iridocyclitis			H20.03*	Secondary infectious iridocyclitis			H20.03*	Secondary infectious iridocyclitis			H20.03*	Secondary infectious iridocyclitis			H20.03*	Secondary infectious iridocyclitis			H20.03*	Secondary infectious iridocyclitis			H20.03*	Secondary infectious iridocyclitis			H20.03*	Secondary infectious iridocyclitis			H20.03*	Secondary infectious iridocyclitis			H20.03*	Secondary infectious iridocyclitis			H20.03*	Secondary infectious iridocyclitis			H20.03*	Secondary infectious iridocyclitis			H20.03*	Secondary infectious iridocyclitis			H20.03*	Secondary infectious iridocyclitis			H20.03*	Secondary infectious iridocyclitis			H20.03*	Secondary infectious iridocyclitis			H20.03*	Secondary infectious iridocyclitis			H20.03*	Secondary infectious iridocyclitis			H20.03*	Secondary infectious iridocyclitis			H20.03*	Secondary infectious iridocyclitis			H20.03*	Secondary infectious iridocyclitis			H20.03*	Secondary infectious iridocyclitis			H20.03*	Secondary infectious iridocyclitis			H20.03*	Secondary infectious iridocyclitis			H20.03*	Secondary infectious iridocyclitis			H20.03*	Secondary infectious iridocyclitis			H20.03*	Secondary infectious iridocyclitis			H20.03*	Secondary infectious iridocyclitis			H20.03*	Secondary infectious iridocyclitis			H20.03*	Secondary infectious iridocyclitis			H20.03*	Secondary infectious iridocyclitis			H20.03*	Secondary infectious iridocyclitis			H20.03*	Secondary infectious iridocyclitis			H20.03*	Secondary infectious iridocyclitis			H20.03*	Secondary infectious iridocyclitis			H20.03*	Secondary infectious iridocyclitis			H20.03*	Secondary infectious iridocyclitis			H20.03*	Secondary infectious iridocyclitis			H20.03*	Secondary infectious iridocyclitis			H20.03*	Secondary infectious iridocyclitis			H20.03*	Secondary infectious iridocyclitis			H20.03*	Secondary infectious iridocyclitis			H20.03*	Secondary infectious iridocyclitis			H20.03*	Secondary infectious iridocyclitis			H20.03*	Secondary infectious iridocyclitis			H20.03*	Secondary infectious iridocyclitis			H20.03*	Secondary infectious iridocyclitis			H20.03*	Secondary infectious iridocyclitis			H20.03*	Secondary infectious iridocyclitis			H20.03*	Secondary infectious iridocyclitis			H20.03*	Secondary infectious iridocyclitis			H20.03*	Secondary infectious iridocyclitis			H20.03*	Secondary infectious iridocyclitis			H20.03*	Secondary infectious iridocyclitis			H20.03*	Secondary infectious iridocyclitis			H20.03*	Secondary infectious iridocyclitis			H20.03*	Secondary infectious iridocyclitis			H20.03*	Secondary infectious iridocyclitis			H20.03*	Secondary infectious iridocyclitis			H20.03*	Secondary infectious iridocyclitis			H20.03*	Secondary infectious iridocyclitis			H20.03*	Secondary infectious iridocyclitis			H20.03*	Secondary infectious iridocyclitis			H20.03*	Secondary infectious iridocyclitis			H20.03*	Secondary infectious iridocyclitis			H20.03*	Secondary infectious iridocyclitis			H20.03*	Secondary infectious iridocyclitis			H20.03*	Secondary infectious iridocyclitis			H20.03*	Secondary infectious iridocyclitis			H20.03*	Secondary infectious iridocyclitis			H20.03*	Secondary infectious iridocyclitis			H20.03*	Secondary infectious iridocyclitis			H20.03*	Secondary infectious iridocyclitis			H20.03*	Secondary infectious iridocyclitis			H20.03*	Secondary infectious iridocyclitis			H20.03*	Secondary infectious iridocyclitis			H20.03*	Secondary infectious iridocyclitis			H20.03*	Secondary infectious iridocyclitis			H20.03*	Secondary infectious iridocyclitis			H20.03*	Secondary infectious iridocyclitis			H20.03*	Secondary infectious iridocyclitis			H20.03*	Secondary infectious iridocyclitis			H20.03*	Secondary infectious iridocyclitis			H20.03*	Secondary infectious iridocyclitis			H20.03*	Secondary infectious iridocyclitis			H20.03*	Secondary infectious iridocyclitis			H20.03*	Secondary infectious iridocyclitis			H20.03*	Secondary infectious iridocyclitis			H20.03*	Secondary infectious iridocyclitis			H20.03*	Secondary infectious iridocyclitis			H20.03*	Secondary infectious iridocyclitis			H20.03*	Secondary infectious iridocyclitis			H20.03*	Secondary infectious iridocyclitis			H20.03*	Secondary infectious iridocyclitis			H20.03*	Secondary infectious iridocyclitis			H20.03*	Secondary infectious iridocyclitis			H20.03*	Secondary infectious iridocyclitis			H20.03*	Secondary infectious iridocyclitis			H20.03*	Secondary infectious iridocyclitis			H20.03*	Secondary infectious iridocyclitis			H20.03*	Secondary infectious iridocyclitis			H20.03*	Secondary infectious iridocyclitis			H20.03*	Secondary infectious iridocyclitis			H20.03*	Secondary infectious iridocyclitis			H20.03*	Secondary infectious iridocyclitis			H20.03*	Secondary infectious iridocyclitis			H20.03*	Secondary infectious iridocyclitis			H20.03*	Secondary infectious iridocyclitis			H20.03*	Secondary infectious iridocyclitis			H20.03*	Secondary infectious iridocyclitis			H20.03*	Secondary infectious iridocyclitis			H20.03*	Secondary infectious iridocyclitis			H20.03*	Secondary infectious iridocyclitis			H20.03*	Secondary infectious iridocyclitis			H20.03*	Secondary infectious iridocyclitis			H20.03*	Secondary infectious iridocyclitis			H20.03*	Secondary infectious iridocyclitis			H20.03*	Secondary infectious iridocyclitis			H20.03*	Secondary infectious iridocyclitis			H20.03*	Secondary infectious iridocyclitis			H20.03*	Secondary infectious iridocyclitis			H20.03*	Secondary infectious iridocyclitis			H20.03*	Secondary infectious iridocyclitis			H20.03*	Secondary infectious iridocyclitis			H20.03*	Secondary infectious iridocyclitis			H20.03*	Secondary infectious iridocyclitis			H20.03*	Secondary infectious iridocyclitis			H20.03*	Secondary infectious iridocyclitis			H20.03*	Secondary infectious iridocyclitis			H20.03*	Secondary infectious iridocyclitis			H20.03*	Secondary infectious iridocyclitis			H20.03*	Secondary infectious iridocyclitis			H20.03*	Secondary infectious iridocyclitis			H20.03*	Secondary infectious iridocyclitis			H20.03*	Secondary infectious iridocyclitis			H20.03*	Secondary infectious iridocyclitis			H20.03*	Secondary infectious iridocyclitis			H20.03*	Secondary infectious iridocyclitis			H20.03*	Secondary infectious iridocyclitis			H20.03*	Secondary infectious iridocyclitis			H20.03*	Secondary infectious iridocyclitis			H20.03*	Secondary infectious iridocyclitis			H20.03*	Secondary infectious iridocyclitis			H20.03*	Secondary infectious iridocyclitis			H20.03*	Secondary infectious iridocyclitis			H20.03*	Secondary infectious iridocyclitis			H20.03*	Secondary infectious iridocyclitis			H20.03*	Secondary infectious iridocyclitis			H20.03*	Secondary infectious iridocyclitis			H20.03*	Secondary infectious iridocyclitis			H20.03*	Secondary infectious iridocyclitis			H20.03*	Secondary infectious iridocyclitis			H20.03*	Secondary infectious iridocyclitis			H20.03*	Secondary infectious iridocyclitis			H20.03*	Secondary infectious iridocyclitis			H20.03*	Secondary infectious iridocyclitis			H20.03*	Secondary infectious iridocyclitis			H20.03*	Secondary infectious iridocyclitis			H20.03*	Secondary infectious iridocyclitis			H20.03*	Secondary infectious iridocyclitis			H20.03*	Secondary infectious iridocyclitis			H20.03*	Secondary infectious iridocyclitis			H20.03*	Secondary infectious iridocyclitis			H20.03*	Secondary infectious iridocyclitis			H20.03*	Secondary infectious iridocyclitis			H20.03*	Secondary infectious iridocyclitis			H20.03*	Secondary infectious iridocyclitis			H20.03*	Secondary infectious iridocyclitis			H20.03*	Secondary infectious iridocyclitis			H20.03*	Secondary infectious iridocyclitis			H20.03*	Secondary infectious iridocyclitis			H20.03*	Secondary infectious iridocyclitis			H20.03*	Secondary infectious iridocyclitis			H20.03*	Secondary infectious iridocyclitis			H20.03*	Secondary infectious iridocyclitis			H20.03*	Secondary infectious iridocyclitis			H20.03*	Secondary infectious iridocyclitis			H20.03*	Secondary infectious iridocyclitis			H20.03*	Secondary infectious iridocyclitis			H20.03*	Secondary infectious iridocyclitis			H20.03*	Secondary infectious iridocyclitis			H20.03*	Secondary infectious iridocyclitis			H20.03*	Secondary infectious iridocyclitis			H20.03*	Secondary infectious iridocyclitis			H20.03*	Secondary infectious iridocyclitis			H20.03*	Secondary infectious iridocyclitis			H20.03*	Secondary infectious iridocyclitis			H20.03*	Secondary infectious iridocyclitis			H20.03*	Secondary infectious iridocyclitis			H20.03*	Secondary infectious iridocyclitis			H20.03*	Secondary infectious iridocyclitis			H20.03*	Secondary infectious iridocyclitis			H20.03*	Secondary infectious iridocyclitis			H20.03*	Secondary infectious iridocyclitis			H20.03*	Secondary infectious iridocyclitis			H20.03*	Secondary infectious iridocyclitis			H20.03*	Secondary infectious iridocyclitis			H20.03*	Secondary infectious iridocyclitis			H20.03*	Secondary infectious iridocyclitis			H20.03*	Secondary infectious iridocyclitis			H20.03*	Secondary infectious iridocyclitis			H20.03*	Secondary infectious iridocyclitis			H20.03*	Secondary infectious iridocyclitis			H20.03*	Secondary infectious iridocyclitis			H20.03*	Secondary infectious iridocyclitis			H20.03*	Secondary infectious iridocyclitis			H20.03*	Secondary infectious iridocyclitis			H20.03*	Secondary infectious iridocyclitis			H20.03*	Secondary infectious iridocyclitis			H20.03*	Secondary infectious iridocyclitis			H20.03*	Secondary infectious iridocyclitis			H20.03*	Secondary infectious iridocyclitis			H20.03*	Secondary infectious iridocyclitis			H20.03*	Secondary infectious iridocyclitis			H20.03*	Secondary infectious iridocyclitis			H20.03*	Secondary infectious iridocyclitis			H20.03*	Secondary infectious iridocyclitis			H20.03*	Secondary infectious iridocyclitis			H20.03*	Secondary infectious iridocyclitis			H20.03*	Secondary infectious iridocyclitis			H20.03*	Secondary infectious iridocyclitis			H20.03*	Secondary infectious iridocyclitis			H20.03*	Secondary infectious iridocyclitis			H20.03*	Secondary infectious iridocyclitis			H20.03*	Secondary infectious iridocyclitis			H20.03*	Secondary infectious iridocyclitis			H20.03*	Secondary infectious iridocyclitis			H20.03*	Secondary infectious iridocyclitis			H20.03*	Secondary infectious iridocyclitis			H20.03*	Secondary infectious iridocyclitis			H20.03*	Secondary infectious iridocyclitis			H20.03*	Secondary infectious iridocyclitis			H20.03*	Secondary infectious iridocyclitis			H20.03*	Secondary infectious iridocyclitis			H20.03*	Secondary infectious iridocyclitis			H20.03*	Secondary infectious iridocyclitis			H20.03*	Secondary infectious iridocyclitis			H20.03*	Secondary infectious iridocyclitis			H20.03*	Secondary infectious iridocyclitis			H20.03*	Secondary infectious iridocyclitis			H20.03*	Secondary infectious iridocyclitis			H20.03*	Secondary infectious iridocyclitis			H20.03*	Secondary infectious iridocyclitis			H20.03*	Secondary infectious iridocyclitis			H20.03*	Secondary infectious iridocyclitis			H20.03*	Secondary infectious iridocyclitis			H20.03*	Secondary infectious iridocyclitis			H20.03*	Secondary infectious iridocyclitis			H20.03*	Secondary infectious iridocyclitis			H20.03*	Secondary infectious iridocyclitis			H20.03*	Secondary infectious iridocyclitis			H20.03*	Secondary infectious iridocyclitis			H20.03*	Secondary infectious iridocyclitis			H20.03*	Secondary infectious iridocyclitis			H20.03*	Secondary infectious iridocyclitis			H20.03*	Secondary infectious iridocyclitis			H20.03*	Secondary infectious iridocyclitis			H20.03*	Secondary infectious iridocyclitis			H20.03*	Secondary infectious iridocyclitis			H20.03*	Secondary infectious iridocyclitis			H20.03*	Secondary infectious iridocyclitis			H20.03*	Secondary infectious iridocyclitis			H20.03*	Secondary infectious iridocyclitis			H20.03*	Secondary infectious iridocyclitis			H20.03*	Secondary infectious iridocyclitis			H20.03*	Secondary infectious iridocyclitis			H20.03*	Secondary infectious iridocyclitis			H20.03*	Secondary infectious iridocyclitis			H20.03*	Secondary infectious iridocyclitis			H20.03*	Secondary infectious iridocyclitis			H20.03*	Secondary infectious iridocyclitis			H20.03*	Secondary infectious iridocyclitis			H20.03*	Secondary infectious iridocyclitis			H20.03*	Secondary infectious iridocyclitis			H20.03*	Secondary infectious iridocyclitis			H20.03*	Secondary infectious iridocyclitis			H20.03*	Secondary infectious iridocyclitis			H20.03*	Secondary infectious iridocyclitis			H20.03*	Secondary infectious iridocyclitis			H20.03*	Secondary infectious iridocyclitis			H20.03*	Secondary infectious iridocyclitis			H20.03*	Secondary infectious iridocyclitis			H20.03*	Secondary infectious iridocyclitis			H20.03*	Secondary infectious iridocyclitis			H20.03*	Secondary infectious iridocyclitis			H20.03*	Secondary infectious iridocyclitis			H20.03*	Secondary infectious iridocyclitis			H20.03*	Secondary infectious iridocyclitis			H20.03*	Secondary infectious iridocyclitis			H20.03*	Secondary infectious iridocyclitis			H20.03*	Secondary infectious iridocyclitis			H20.03*	Secondary infectious iridocyclitis			H20.03*	Secondary infectious iridocyclitis			H20.03*	Secondary infectious iridocyclitis			H20.03*	Secondary infectious iridocyclitis			H20.03*	Secondary infectious iridocyclitis			H20.03*	Secondary infectious iridocyclitis			H20.03*	Secondary infectious iridocyclitis			H20.03*	Secondary infectious iridocyclitis			H20.03*	Secondary infectious iridocyclitis			H20.03*	Secondary infectious iridocyclitis			H20.03*	Secondary infectious iridocyclitis			H20.03*	Secondary infectious iridocyclitis			H20.03*	Secondary infectious iridocyclitis			H20.03*	Secondary infectious iridocyclitis			H20.03*	Secondary infectious iridocyclitis			H20.03*	Secondary infectious iridocyclitis			H20.03*	Secondary infectious iridocyclitis			H20.03*	Secondary infectious iridocyclitis			H20.03*	Secondary infectious iridocyclitis			H20.03*	Secondary infectious iridocyclitis			H20.03*	Secondary infectious iridocyclitis			H20.03*	Secondary infectious iridocyclitis			H20.03*	Secondary infectious iridocyclitis			H20.03*	Secondary infectious iridocyclitis			H20.03*	Secondary infectious iridocyclitis			H20.03*	Secondary infectious iridocyclitis			H20.03*	Secondary infectious iridocyclitis			H20.03*	Secondary infectious iridocyclitis			H20.03*	Secondary infectious iridocyclitis			H20.03*	Secondary infectious iridocyclitis			H20.03*	Secondary infectious iridocyclitis			H20.03*	Secondary infectious iridocyclitis			H20.03*	Secondary infectious iridocyclitis			H20.03*	Secondary infectious iridocyclitis			H20.03*	Secondary infectious iridocyclitis			H20.03*	Secondary infectious iridocyclitis			H20.03*	Secondary infectious iridocyclitis			H20.03*	Secondary infectious iridocyclitis			H20.03*	Secondary infectious iridocyclitis			H20.03*	Secondary infectious iridocyclitis			H20.03*	Secondary infectious iridocyclitis			H20.03*	Secondary infectious iridocyclitis			H20.03*	Secondary infectious iridocyclitis			H20.03*	Secondary infectious iridocyclitis			H20.03*	Secondary infectious iridocyclitis			H20.03*	Secondary infectious iridocyclitis			H20.03*	Secondary infectious iridocyclitis			H20.03*	Secondary infectious iridocyclitis			H20.03*	Secondary infectious iridocyclitis			H20.03*	Secondary infectious iridocyclitis			H20.03*	Secondary infectious iridocyclitis			H20.03*	Secondary infectious iridocyclitis			H20.03*	Secondary infectious iridocyclitis			H20.03*	Secondary infectious iridocyclitis			H20.03*	Secondary infectious iridocyclitis			H20.03*	Secondary infectious iridocyclitis			H20.03*	Secondary infectious iridocyclitis			H20.03*	Secondary infectious iridocyclitis			H20.03*	Secondary infectious iridocyclitis			H20.03*	Secondary infectious iridocyclitis			H20.03*	Secondary infectious iridocyclitis			H20.03*	Secondary infectious iridocyclitis			H20.03*	Secondary infectious iridocyclitis			H20.03*	Secondary infectious iridocyclitis			H20.03*	Secondary infectious iridocyclitis			H20.03*	Secondary infectious iridocyclitis			H20.03*	Secondary infectious iridocyclitis			H20.03*	Secondary infectious iridocyclitis			H20.03*	Secondary infectious iridocyclitis			H20.03*	Secondary infectious iridocyclitis			H20.03*	Secondary infectious iridocyclitis			H20.03*	Secondary infectious iridocyclitis			H20.03*	Secondary infectious iridocyclitis			H20.03*	Secondary infectious iridocyclitis			H20.03*	Secondary infectious iridocyclitis			H20.03*	Secondary infectious iridocyclitis			H20.03*	Secondary infectious iridocyclitis			H20.03*	Secondary infectious iridocyclitis			H20.03*	Secondary infectious iridocyclitis			H20.03*	Secondary infectious iridocyclitis			H20.03*	Secondary infectious iridocyclitis			H20.03*	Secondary infectious iridocyclitis			H20.03*	Secondary infectious iridocyclitis			H20.03*	Secondary infectious iridocyclitis			H20.03*	Secondary infectious iridocyclitis			H20.03*	Secondary infectious iridocyclitis			H20.03*	Secondary infectious iridocyclitis			H20.03*	Secondary infectious iridocyclitis			H20.03*	Secondary infectious iridocyclitis			H20.03*	Secondary infectious iridocyclitis			H20.03*	Secondary infectious iridocyclitis			H20.03*	Secondary infectious iridocyclitis			H20.03*	Secondary infectious iridocyclitis			H20.03*	Secondary infectious iridocyclitis			H20.03*	Secondary infectious iridocyclitis			H20.03*	Secondary infectious iridocyclitis			H20.03*	Secondary infectious iridocyclitis			H20.03*	Secondary infectious iridocyclitis			H20.03*	Secondary infectious iridocyclitis			H20.03*	Secondary infectious iridocyclitis			H20.03*	Secondary infectious iridocyclitis			H20.03*	Secondary infectious iridocyclitis			H20.03*	Secondary infectious iridocyclitis			H20.03*	Secondary infectious iridocyclitis			H20.03*	Secondary infectious iridocyclitis			H20.03*	Secondary infectious iridocyclitis			H20.03*	Secondary infectious iridocyclitis			H20.03*	Secondary infectious iridocyclitis			H20.03*	Secondary infectious iridocyclitis			H20.03*	Secondary infectious iridocyclitis			H20.03*	Secondary infectious iridocyclitis			H20.03*	Secondary infectious iridocyclitis			H20.03*	Secondary infectious iridocyclitis			H20.03*	Secondary infectious iridocyclitis			H20.03*	Secondary infectious iridocyclitis			H20.03*	Secondary infectious iridocyclitis			H20.03*	Secondary infectious iridocyclitis			H20.03*	Secondary infectious iridocyclitis			H20.03*	Secondary infectious iridocyclitis			H20.03*	Secondary infectious iridocyclitis			H20.03*	Secondary infectious iridocyclitis			H20.03*	Secondary infectious iridocyclitis			H20.03*	Secondary infectious iridocyclitis			H20.03*	Secondary infectious iridocyclitis			H20.03*	Secondary infectious iridocyclitis			H20.03*	Secondary infectious iridocyclitis			H20.03*	Secondary infectious iridocyclitis			H20.03*	Secondary infectious iridocyclitis			H20.03*	Secondary infectious iridocyclitis			H20.03*	Secondary infectious iridocyclitis			H20.03*	Secondary infectious iridocyclitis			H20.03*	Secondary infectious iridocyclitis			H20.03*	Secondary infectious iridocyclitis			H20.03*	Secondary infectious iridocyclitis			H20.03*	Secondary infectious iridocyclitis			H20.03*	Secondary infectious iridocyclitis			H20.03*	Secondary infectious iridocyclitis			H20.03*	Secondary infectious iridocyclitis			H20.03*	Secondary infectious iridocyclitis			H20.03*	Secondary infectious iridocyclitis			H20.03*	Secondary infectious iridocyclitis			H20.03*	Secondary infectious iridocyclitis			H20.03*	Secondary infectious iridocyclitis			H20.03*	Secondary infectious iridocyclitis			H20.03*	Secondary infectious iridocyclitis			H20.03*	Secondary infectious iridocyclitis			H20.03*	Secondary infectious iridocyclitis			H20.03*	Secondary infectious iridocyclitis			H20.03*	Secondary infectious iridocyclitis			H20.03*	Secondary infectious iridocyclitis			H20.03*	Secondary infectious iridocyclitis			H20.03*	Secondary infectious iridocyclitis			H20.03*	Secondary infectious iridocyclitis			H20.03*	Secondary infectious iridocyclitis			H20.03*	Secondary infectious iridocyclitis			H20.03*	Secondary infectious iridocyclitis			H20.03*	Secondary infectious iridocyclitis			H20.03*	Secondary infectious iridocyclitis			H20.03*	Secondary infectious iridocyclitis			H20.03*	Secondary infectious iridocyclitis			H20.03*	Secondary infectious iridocyclitis			H20.03*	Secondary infectious iridocyclitis			H20.03*	Secondary infectious iridocyclitis			H20.03*	Secondary infectious iridocyclitis			H20.03*	Secondary infectious iridocyclitis			H20.03*	Secondary infectious iridocyclitis			H20.03*	Secondary infectious iridocyclitis			H20.03*	Secondary infectious iridocyclitis			H20.03*	Secondary infectious iridocyclitis			H20.03*	Secondary infectious iridocyclitis			H20.03*	Secondary infectious iridocyclitis			H20.03*	Secondary infectious iridocyclitis			H20.03*	Secondary infectious iridocyclitis			H20.03*	Secondary infectious iridocyclitis			H20.03*	Secondary infectious iridocyclitis			H20.03*	Secondary infectious iridocyclitis			H20.03*	Secondary infectious iridocyclitis			H20.03*	Secondary infectious iridocyclitis			H20.03*	Secondary infectious iridocyclitis			H20.03*	Secondary infectious iridocyclitis			H20.03*	Secondary infectious iridocyclitis			H20.03*	Secondary infectious iridocyclitis			H20.03*	Secondary infectious iridocyclitis			H20.03*	Secondary infectious iridocyclitis			H20.03*	Secondary infectious iridocyclitis			H20.03*	Secondary infectious iridocyclitis			H20.03*	Secondary infectious iridocyclitis			H20.03*	Secondary infectious iridocyclitis			H20.03*	Secondary infectious iridocyclitis			H20.03*	Secondary infectious iridocyclitis			H20.03*	Secondary infectious iridocyclitis			H20.03*	Secondary infectious iridocyclitis			H20.03*	Secondary infectious iridocyclitis			H20.03*	Secondary infectious iridocyclitis			H20.03*	Secondary infectious iridocyclitis			H20.03*	Secondary infectious iridocyclitis			H20.03*	Secondary infectious iridocyclitis			H20.03*	Secondary infectious iridocyclitis			H20.03*	Secondary infectious iridocyclitis			H20.03*	Secondary infectious iridocyclitis			H20.03*	Secondary infectious iridocyclitis			H20.03*	Secondary infectious iridocyclitis			H20.03*	Secondary infectious iridocyclitis			H20.03*	Secondary infectious iridocyclitis			H20.03*	Secondary infectious iridocyclitis			H20.03*	Secondary infectious iridocyclitis			H20.03*	Secondary infectious iridocyclitis			H20.03*	Secondary infectious iridocyclitis			H20.03*	Secondary infectious iridocyclitis			H20.03*	Secondary infectious iridocyclitis			H20.03*	Secondary infectious iridocyclitis			H20.03*	Secondary infectious iridocyclitis			H20.03*	Secondary infectious iridocyclitis			H20.03*	Secondary infectious iridocyclitis			H20.03*	Secondary infectious iridocyclitis			H20.03*	Secondary infectious iridocyclitis			H20.03*	Secondary infectious iridocyclitis			H20.03*	Secondary infectious iridocyclitis			H20.03*	Secondary infectious iridocyclitis			H20.03*	Secondary infectious iridocyclitis			H20.03*	Secondary infectious iridocyclitis			H20.03*	Secondary infectious iridocyclitis			H20.03*	Secondary infectious iridocyclitis			H20.03*	Secondary infectious iridocyclitis			H20.03*	Secondary infectious iridocyclitis			H20.03*	Secondary infectious iridocyclitis			H20.03*	Secondary infectious iridocyclitis			H20.03*	Secondary infectious iridocyclitis			H20.03*	Secondary infectious iridocyclitis			H20.03*	Secondary infectious iridocyclitis			H20.03*	Secondary infectious iridocyclitis			H20.03*	Secondary infectious iridocyclitis			H20.03*	Secondary infectious iridocyclitis			H20.03*	Secondary infectious iridocyclitis			H20.03*	Secondary infectious iridocyclitis			H20.03*	Secondary infectious iridocyclitis			H20.03*	Secondary infectious iridocyclitis			H20.03*	Secondary infectious iridocyclitis			H20.03*	Secondary infectious iridocyclitis			H20.03*	Secondary infectious iridocyclitis			H20.03*	Secondary infectious iridocyclitis			H20.03*	Secondary infectious iridocyclitis			H20.03*	Secondary infectious iridocyclitis			H20.03*	Secondary infectious iridocyclitis			H20.03*	Secondary infectious iridocyclitis			H20.03*	Secondary infectious iridocyclitis			H20.03*	Secondary infectious iridocyclitis			H20.03*	Secondary infectious iridocyclitis			H20.03*	Secondary infectious iridocyclitis			H20.03*	Secondary infectious iridocyclitis			H20.03*	Secondary infectious iridocyclitis			H20.03*	Secondary infectious iridocyclitis			H20.03*	Secondary infectious iridocyclitis			H20.03*	Secondary infectious iridocyclitis			H20.03*	Secondary infectious iridocyclitis			H20.03*	Secondary infectious iridocyclitis			H20.03*	Secondary infectious iridocyclitis			H20.03*	Secondary infectious iridocyclitis			H20.03*	Secondary infectious iridocyclitis			H20.03*	Secondary infectious iridocyclitis			H20.03*	Secondary infectious iridocyclitis			H20.03*	Secondary infectious iridocyclitis			H20.03*	Secondary infectious iridocyclitis			H20.03*	Secondary infectious iridocyclitis			H20.03*	Secondary infectious iridocyclitis			H20.03*	Secondary infectious iridocyclitis			H20.03*	Secondary infectious iridocyclitis			H20.03*	Secondary infectious iridocyclitis			H20.03*	Secondary infectious iridocyclitis			H20.03*	Secondary infectious iridocyclitis			H20.03*	Secondary infectious iridocyclitis			H20.03*	Secondary infectious iridocyclitis			H20.03*	Secondary infectious iridocyclitis			H20.03*	Secondary infectious iridocyclitis			H20.03*	Secondary infectious iridocyclitis			H20.03*	Secondary infectious iridocyclitis			H20.03*	Secondary infectious iridocyclitis			H20.03*	Secondary infectious iridocyclitis			H20.03*	Secondary infectious iridocyclitis			H20.03*	Secondary infectious iridocyclitis			H20.03*	Secondary infectious iridocyclitis			H20.03*	Secondary infectious iridocyclitis			H20.03*	Secondary infectious iridocyclitis			H20.03*	Secondary infectious iridocyclitis			H20.03*	Secondary infectious iridocyclitis			H20.03*	Secondary infectious iridocyclitis			H20.03*	Secondary infectious iridocyclitis			H20.03*	Secondary infectious iridocyclitis			H20.03*	Secondary infectious iridocyclitis			H20.03*	Secondary infectious iridocyclitis			H20.03*	Secondary infectious iridocyclitis			H20.03*	Secondary infectious iridocyclitis			H20.03*	Secondary infectious iridocyclitis			H20.03*	Secondary infectious iridocyclitis			H20.03*	Secondary infectious iridocyclitis			H20.03*	Secondary infectious iridocyclitis			H20.03*	Secondary infectious iridocyclitis			H20.03*	Secondary infectious iridocyclitis			H20.03*	Secondary infectious iridocyclitis			H20.03*	Secondary infectious iridocyclitis			H20.03*	Secondary infectious iridocyclitis			H20.03*	Secondary infectious iridocyclitis			H20.03*	Secondary infectious iridocyclitis			H20.03*	Secondary infectious iridocyclitis			H20.03*	Secondary infectious iridocyclitis			H20.03*	Secondary infectious iridocyclitis			H20.03*	Secondary infectious iridocyclitis			H20.03*	Secondary infectious iridocyclitis			H20.03*	Secondary infectious iridocyclitis			H20.03*	Secondary infectious iridocyclitis			H20.03*	Secondary infectious iridocyclitis			H20.03*	Secondary infectious iridocyclitis			H20.03*	Secondary infectious iridocyclitis			H20.03*	Secondary infectious iridocyclitis			H20.03*	Secondary infectious iridocyclitis			H20.03*	Secondary infectious iridocyclitis			H20.03*	Secondary infectious iridocyclitis			H20.03*	Secondary infectious iridocyclitis			H20.03*	Secondary infectious iridocyclitis			H20.03*	Secondary infectious iridocyclitis			H20.03*	Secondary infectious iridocyclitis			H20.03*	Secondary infectious iridocyclitis			H20.03*	Secondary infectious iridocyclitis			H20.03*	Secondary infectious iridocyclitis			H20.03*	Secondary infectious iridocyclitis			H20.03*	Secondary infectious iridocyclitis			H20.03*	Secondary infectious iridocyclitis			H20.03*	Secondary infectious iridocyclitis			H20.03*	Secondary infectious iridocyclitis			H20.03*	Secondary infectious iridocyclitis			H20.03*	Secondary infectious iridocyclitis			H20.03*	Secondary infectious iridocyclitis			H20.03*	Secondary infectious iridocyclitis			H20.03*	Secondary infectious iridocyclitis			H20.03*	Secondary infectious iridocyclitis			H20.03*	Secondary infectious iridocyclitis			H20.03*	Secondary infectious iridocyclitis			H20.03*	Secondary infectious iridocyclitis			H20.03*	Secondary infectious iridocyclitis			H20.03*	Secondary infectious iridocyclitis			H20.03*	Secondary infectious iridocyclitis			H20.03*	Secondary infectious iridocyclitis			H20.03*	Secondary infectious iridocyclitis			H20.03*	Secondary infectious iridocyclitis			H20.03*	Secondary infectious iridocyclitis			H20.03*	Secondary infectious iridocyclitis			H20.03*	Secondary infectious iridocyclitis			H20.03*	Secondary infectious iridocyclitis			H20.03*	Secondary infectious iridocyclitis			H20.03*	Secondary infectious iridocyclitis			H20.03*	Secondary infectious iridocyclitis			H20.03*	Secondary infectious iridocyclitis			H20.03*	Secondary infectious iridocyclitis			H20.03*	Secondary infectious iridocyclitis			H20.03*	Secondary infectious iridocyclitis			H20.03*	Secondary infectious iridocyclitis			H20.03*	Secondary infectious iridocyclitis			H20.03*	Secondary infectious iridocyclitis			H20.03*	Secondary infectious iridocyclitis			H20.03*	Secondary infectious iridocyclitis			H20.03*	Secondary infectious iridocyclitis			H20.03*	Secondary infectious iridocyclitis			H20.03*	Secondary infectious iridocyclitis			H20.03*	Secondary infectious iridocyclitis			H20.03*	Secondary infectious iridocyclitis			H20.03*	Secondary infectious iridocyclitis			H20.03*	Secondary infectious iridocyclitis			H20.03*	Secondary infectious iridocyclitis			H20.03*	Secondary infectious iridocyclitis			H20.03*	Secondary infectious iridocyclitis			H20.03*	Secondary infectious iridocyclitis			H20.03*	Secondary infectious iridocyclitis			H20.03*	Secondary infectious iridocyclitis			H20.03*	Secondary infectious iridocyclitis			H20.03*	Secondary infectious iridocyclitis			H20.03*	Secondary infectious iridocyclitis			H20.03*	Secondary infectious iridocyclitis			H20.03*	Secondary infectious iridocyclitis			H20.03*	Secondary infectious iridocyclitis			H20.03*	Secondary infectious iridocyclitis			H20.03*	Secondary infectious iridocyclitis			H20.03*	Secondary infectious iridocyclitis			H20.03*	Secondary infectious iridocyclitis			H20.03*	Secondary infectious iridocyclitis			H20.03*	Secondary infectious iridocyclitis			H20.03*	Secondary infectious iridocyclitis			H20.03*	Secondary infectious iridocyclitis			H20.03*	Secondary infectious iridocyclitis			H20.03*	Secondary infectious iridocyclitis			H20.03*	Secondary infectious iridocyclitis			H20.03*	Secondary infectious iridocyclitis			H20.03*	Secondary infectious iridocyclitis			H20.03*	Secondary infectious iridocyclitis			H20.03*	Secondary infectious iridocyclitis			H20.03*	Secondary infectious iridocyclitis			H20.03*	Secondary infectious iridocyclitis			H20.03*	Secondary infectious iridocyclitis			H20.03*	Secondary infectious iridocyclitis			H20.03*	Secondary infectious iridocyclitis			H20.03*	Secondary infectious iridocyclitis			H20.03*	Secondary infectious iridocyclitis			H20.03*	Secondary infectious iridocyclitis			H20.03*	Secondary infectious iridocyclitis			H20.03*	Secondary infectious iridocyclitis			H20.03*	Secondary infectious iridocyclitis			H20.03*	Secondary infectious iridocyclitis			H20.03*	Secondary infectious iridocyclitis			H20.03*	Secondary infectious iridocyclitis			H20.03*	Secondary infectious iridocyclitis			H20.03*	Secondary infectious iridocyclitis			H20.03*	Secondary infectious iridocyclitis			H20.03*	Secondary infectious iridocyclitis			H20.03*	Secondary infectious iridocyclitis			H20.03*	Secondary infectious iridocyclitis			H20.03*	Secondary infectious iridocyclitis			H20.03*	Secondary infectious iridocyclitis			H20.03*	Secondary infectious iridocyclitis			H20.03*	Secondary infectious iridocyclitis			H20.03*	Secondary infectious iridocyclitis			H20.03*	Secondary infectious iridocyclitis			H20.03*	Secondary infectious iridocyclitis			H20.03*	Secondary infectious iridocyclitis			H20.03*	Secondary infectious iridocyclitis			H20.03*	Secondary infectious iridocyclitis			H20.03*	Secondary infectious iridocyclitis			H20.03*	Secondary infectious iridocyclitis			H20.03*	Secondary infectious iridocyclitis			H20.03*	Secondary infectious iridocyclitis			H20.03*	Secondary infectious iridocyclitis			H20.03*	Secondary infectious iridocyclitis			H20.03*	Secondary infectious iridocyclitis			H20.03*	Secondary infectious iridocyclitis			H20.03*	Secondary infectious iridocyclitis			H20.03*	Secondary infectious iridocyclitis			H20.03*	Secondary infectious iridocyclitis			H20.03*	Secondary infectious iridocyclitis			H20.03*	Secondary infectious iridocyclitis			H20.03*	Secondary infectious iridocyclitis			H20.03*	Secondary infectious iridocyclitis			H20.03*	Secondary infectious iridocyclitis			H20.03*	Secondary infectious iridocyclitis			H20.03*	Secondary infectious iridocyclitis			H20.03*	Secondary infectious iridocyclitis			H20.03*	Secondary infectious iridocyclitis			H20.03*	Secondary infectious iridocyclitis			H20.03*	Secondary infectious iridocyclitis			H20.03*	Secondary infectious iridocyclitis			H20.03*	Secondary infectious iridocyclitis			H20.03*	Secondary infectious iridocyclitis			H20.03*	Secondary infectious iridocyclitis			H20.03*	Secondary infectious iridocyclitis			H20.03*	Secondary infectious iridocyclitis			H20.03*	Secondary infectious iridocyclitis			H20.03*	Secondary infectious iridocyclitis			H20.03*	Secondary infectious iridocyclitis			H20.03*	Secondary infectious iridocyclitis			H20.03*	Secondary infectious iridocyclitis			H20.03*	Secondary infectious iridocyclitis			H20.03*	Secondary infectious iridocyclitis			H20.03*	Secondary infectious iridocyclitis			H20.03*	Secondary infectious iridocyclitis			H20.03*	Secondary infectious iridocyclitis			H20.03*	Secondary infectious iridocyclitis			H20.03*	Secondary infectious iridocyclitis			H20.03*	Secondary infectious iridocyclitis			H20.03*	Secondary infectious iridocyclitis			H20.03*	Secondary infectious iridocyclitis			H20.03*	Secondary infectious iridocyclitis			H20.03*	Secondary infectious iridocyclitis			H20.03*	Secondary infectious iridocyclitis			H20.03*	Secondary infectious iridocyclitis			H20.03*	Secondary infectious iridocyclitis			H20.03*	Secondary infectious iridocyclitis			H20.03*	Secondary infectious iridocyclitis			H20.03*	Secondary infectious iridocyclitis			H20.03*	Secondary infectious iridocyclitis			H20.03*	Secondary infectious iridocyclitis			H20.03*	Secondary infectious iridocyclitis			H20.03*	Secondary infectious iridocyclitis			H20.03*	Secondary infectious iridocyclitis			H20.03*	Secondary infectious iridocyclitis			H20.03*	Secondary infectious iridocyclitis			H20.03*	Secondary infectious iridocyclitis			H20.03*	Secondary infectious iridocyclitis			H20.03*	Secondary infectious iridocyclitis			H20.03*	Secondary infectious iridocyclitis			H20.03*	Secondary infectious iridocyclitis			H20.03*	Secondary infectious iridocyclitis			H20.03*	Secondary infectious iridocyclitis			H20.03*	Secondary infectious iridocyclitis			H20.03*	Secondary infectious iridocyclitis			H20.03*	Secondary infectious iridocyclitis			H20.03*	Secondary infectious iridocyclitis			H20.03*	Secondary infectious iridocyclitis			H20.03*	Secondary infectious iridocyclitis			H20.03*	Secondary infectious iridocyclitis			H20.03*	Secondary infectious iridocyclitis			H20.03*	Secondary infectious iridocyclitis			H20.03*	Secondary infectious iridocyclitis			H20.03*	Secondary infectious iridocyclitis			H20.03*	Secondary infectious iridocyclitis			H20.03*	Secondary infectious iridocyclitis			H20.03*	Secondary infectious iridocyclitis			H20.03*	Secondary infectious iridocyclitis			H20.03*	Secondary infectious iridocyclitis			H20.03*	Secondary infectious iridocyclitis			H20.03*	Secondary infectious iridocyclitis			H20.03*	Secondary infectious iridocyclitis			H20.03*	Secondary infectious iridocyclitis			H20.03*	Secondary infectious iridocyclitis			H20.03*	Secondary infectious iridocyclitis			H20.03*	Secondary infectious iridocyclitis			H20.03*	Secondary infectious iridocyclitis			H20.03*	Secondary infectious iridocyclitis			H20.03*	Secondary infectious iridocyclitis			H20.03*	Secondary infectious iridocyclitis			H20.03*	Secondary infectious iridocyclitis			H20.03*	Secondary infectious iridocyclitis			H20.03*	Secondary infectious iridocyclitis			H20.03*	Secondary infectious iridocyclitis			H20.03*	Secondary infectious iridocyclitis			H20.03*	Secondary infectious iridocyclitis			H20.03*	Secondary infectious iridocyclitis			H20.03*	Secondary infectious iridocyclitis			H20.03*	Secondary infectious iridocyclitis			H20.03*	Secondary infectious iridocyclitis			H20.03*	Secondary infectious iridocyclitis			H20.03*	Secondary infectious iridocyclitis			H20.03*	Secondary infectious iridocyclitis			H20.03*	Secondary infectious iridocyclitis			H20.03*	Secondary infectious iridocyclitis			H20.03*	Secondary infectious iridocyclitis			H20.03*	Secondary infectious iridocyclitis			H20.03*	Secondary infectious iridocyclitis			H20.03*	Secondary infectious iridocyclitis			H20.03*	Secondary infectious iridocyclitis			H20.03*	Secondary infectious iridocyclitis			H20.03*	Secondary infectious iridocyclitis			H20.03*	Secondary infectious iridocyclitis			H20.03*	Secondary infectious iridocyclitis			H20.03*	Secondary infectious iridocyclitis			H20.03*	Secondary infectious iridocyclitis			H20.03*	Secondary infectious iridocyclitis			H20.03*	Secondary infectious iridocyclitis			H20.03*	Secondary infectious iridocyclitis			H20.03*	Secondary infectious iridocyclitis			H20.03*	Secondary infectious iridocyclitis			H20.03*	Secondary infectious iridocyclitis			H20.03*	Secondary infectious iridocyclitis			H20.03*	Secondary infectious iridocyclitis			H20.03*	Secondary infectious iridocyclitis			H20.03*	Secondary infectious iridocyclitis			H20.03*	Secondary infectious iridocyclitis			H20.03*	Secondary infectious iridocyclitis			H20.03*	Secondary infectious iridocyclitis			H20.03*	Secondary infectious iridocyclitis			H20.03*	Secondary infectious iridocyclitis			H20.03*	Secondary infectious iridocyclitis			H20.03*	Secondary infectious iridocyclitis			H20.03*	Secondary infectious iridocyclitis			H20.03*	Secondary infectious iridocyclitis			H20.03*	Secondary infectious iridocyclitis			H20.03*	Secondary infectious iridocyclitis			H20.03*	Secondary infectious iridocyclitis			H20.03*	Secondary infectious iridocyclitis			H20.03*	Secondary infectious iridocyclitis			H20.03*	Secondary infectious iridocyclitis			H20.03*	Secondary infectious iridocyclitis			H20.03*	Secondary infectious iridocyclitis			H20.03*	Secondary infectious iridocyclitis			H20.03*	Secondary infectious iridocyclitis			H20.03*	Secondary infectious iridocyclitis			H20.03*	Secondary infectious iridocyclitis			H20.03*	Secondary infectious iridocyclitis			H20.03*	Secondary infectious iridocyclitis			H20.03*	Secondary infectious iridocyclitis			H20.03*	Secondary infectious iridocyclitis			H20.03*	Secondary infectious iridocyclitis			H20.03*	Secondary infectious iridocyclitis			H20.03*	Secondary infectious iridocyclitis			H20.03*	Secondary infectious iridocyclitis			H20.03*	Secondary infectious iridocyclitis			H20.03*	Secondary infectious iridocyclitis			H20.03*	Secondary infectious iridocyclitis			H20.03*	Secondary infectious iridocyclitis			H20.03*	Secondary infectious iridocyclitis			H20.03*	Secondary infectious iridocyclitis			H20.03*	Secondary infectious iridocyclitis			H20.03*	Secondary infectious iridocyclitis			H20.03*	Secondary infectious iridocyclitis			H20.03*	Secondary infectious iridocyclitis			H20.03*	Secondary infectious iridocyclitis			H20.03*	Secondary infectious iridocyclitis			H20.03*	Secondary infectious iridocyclitis			H20.03*	Secondary infectious iridocyclitis			H20.03*	Secondary infectious iridocyclitis			H20.03*	Secondary infectious iridocyclitis			H20.03*	Secondary infectious iridocyclitis			H20.03*	Secondary infectious iridocyclitis			H20.03*	Secondary infectious iridocyclitis			H20.03*	Secondary infectious iridocyclitis			H20.03*	Secondary infectious iridocyclitis			H20.03*	Secondary infectious iridocyclitis			H20.03*	Secondary infectious iridocyclitis			H20.03*	Secondary infectious iridocyclitis			H20.03*	Secondary infectious iridocyclitis			H20.03*	Secondary infectious iridocyclitis			H20.03*	Secondary infectious iridocyclitis			H20.03*	Secondary infectious iridocyclitis			H20.03*	Secondary infectious iridocyclitis			H20.03*	Secondary infectious iridocyclitis			H20.03*	Secondary infectious iridocyclitis			H20.03*	Secondary infectious iridocyclitis			H20.03*	Secondary infectious iridocyclitis			H20.03*	Secondary infectious iridocyclitis			H20.03*	Secondary infectious iridocyclitis			H20.03*	Secondary infectious iridocyclitis			H20.03*	Secondary infectious iridocyclitis			H20.03*	Secondary infectious iridocyclitis			H20.03*	Secondary infectious iridocyclitis			H20.03*	Secondary infectious iridocyclitis			H20.03*	Secondary infectious iridocyclitis			H20.03*	Secondary infectious iridocyclitis			H20.03*	Secondary infectious iridocyclitis			H20.03*	Secondary infectious iridocyclitis			H20.03*	Secondary infectious iridocyclitis			H20.03*	Secondary infectious iridocyclitis			H20.03*	Secondary infectious iridocyclitis			H20.03*	Secondary infectious iridocyclitis			H20.03*	Secondary infectious iridocyclitis			H20.03*	Secondary infectious iridocyclitis			H20.03*	Secondary infectious iridocyclitis			H20.03*	Secondary infectious iridocyclitis			H20.03*	Secondary infectious iridocyclitis			H20.03*	Secondary infectious iridocyclitis			H20.03*	Secondary infectious iridocyclitis			H20.03*	Secondary infectious iridocyclitis			H20.03*	Secondary infectious iridocyclitis			H20.03*	Secondary infectious iridocyclitis			H20.03*	Secondary infectious iridocyclitis			H20.03*	Secondary infectious iridocyclitis			H20.03*	Secondary infectious iridocyclitis			H20.03*	Secondary infectious iridocyclitis			H20.03*	Secondary infectious iridocyclitis			H20.03*	Secondary infectious iridocyclitis			H20.03*	Secondary infectious iridocyclitis			H20.03*	Secondary infectious iridocyclitis			H20.03*	Secondary infectious iridocyclitis			H20.03*	Secondary infectious iridocyclitis			H20.03*	Secondary infectious iridocyclitis			H20.03*	Secondary infectious iridocyclitis			H20.03*	Secondary infectious iridocyclitis			H20.03*	Secondary infectious iridocyclitis			H20.03*	Secondary infectious iridocyclitis			H20.03*	Secondary infectious iridocyclitis			H20.03*	Secondary infectious iridocyclitis			H20.03*	Secondary infectious iridocyclitis			H20.03*	Secondary infectious iridocyclitis			H20.03*	Secondary infectious iridocyclitis			H20.03*	Secondary infectious iridocyclitis			H20.03*	Secondary infectious iridocyclitis			H20.03*	Secondary infectious iridocyclitis			H20.03*	Secondary infectious iridocyclitis			H20.03*	Secondary infectious iridocyclitis			H20.03*	Secondary infectious iridocyclitis			H20.03*	Secondary infectious iridocyclitis			H20.03*	Secondary infectious iridocyclitis			H20.03*	Secondary infectious iridocyclitis			H20.03*	Secondary infectious iridocyclitis			H20.03*	Secondary infectious iridocyclitis			H20.03*	Secondary infectious iridocyclitis			H20.03*	Secondary infectious iridocyclitis			H20.03*	Secondary infectious iridocyclitis			H20.03*	Secondary infectious iridocyclitis			H20.03*	Secondary infectious iridocyclitis			H20.03*	Secondary infectious iridocyclitis			H20.03*	Secondary infectious iridocyclitis			H20.03*	Secondary infectious iridocyclitis			H20.03*	Secondary infectious iridocyclitis			H20.03*	Secondary infectious iridocyclitis			H20.03*	Secondary infectious iridocyclitis			H20.03*	Secondary infectious iridocyclitis			H20.03*	Secondary infectious iridocyclitis			H20.03*	Secondary infectious iridocyclitis			H20.03*	Secondary infectious iridocyclitis			H20.03*	Secondary infectious iridocyclitis			H20.03*	Secondary infectious iridocyclitis			H20.03*	Secondary infectious iridocyclitis			H20.03*	Secondary infectious iridocyclitis			H20.03*	Secondary infectious iridocyclitis			H20.03*	Secondary infectious iridocyclitis			H20.03*	Secondary infectious iridocyclitis			H20.03*	Secondary infectious iridocyclitis			H20.03*	Secondary infectious iridocyclitis			H20.03*	Secondary infectious iridocyclitis			H20.03*	Secondary infectious iridocyclitis			H20.03*	Secondary infectious iridocyclitis			H20.03*	Secondary infectious iridocyclitis			H20.03*	Secondary infectious iridocyclitis			H20.03*	Secondary infectious iridocyclitis			H20.03*	Secondary infectious iridocyclitis			H20.03*	Secondary infectious iridocyclitis			H20.03*	Secondary infectious iridocyclitis			H20.03*	Secondary infectious iridocyclitis			H20.03*	Secondary infectious iridocyclitis			H20.03*	Secondary infectious iridocyclitis			H20.03*	Secondary infectious iridocyclitis			H20.03*	Secondary infectious iridocyclitis			H20.03*	Secondary infectious iridocyclitis			H20.03*	Secondary infectious iridocyclitis			H20.03*	Secondary infectious iridocyclitis			H20.03*	Secondary infectious iridocyclitis			H20.03*	Secondary infectious iridocyclitis			H20.03*	Secondary infectious iridocyclitis			H20.03*	Secondary infectious iridocyclitis			H20.03*	Secondary infectious iridocyclitis			H20.03*	Secondary infectious iridocyclitis			H20.03*	Secondary infectious iridocyclitis			H20.03*	Secondary infectious iridocyclitis			H20.03*	Secondary infectious iridocyclitis			H20.03*	Secondary infectious iridocyclitis			H20.03*	Secondary infectious iridocyclitis			H20.03*	Secondary infectious iridocyclitis			H20.03*	Secondary infectious iridocyclitis			H20.03*	Secondary infectious iridocyclitis			H20.03*	Secondary infectious iridocyclitis			H20.03*	Secondary infectious iridocyclitis			H20.03*	Secondary infectious iridocyclitis			H20.03*	Secondary infectious iridocyclitis			H20.03*	Secondary infectious iridocyclitis			H20.03*	Secondary infectious iridocyclitis			H20.03*	Secondary infectious iridocyclitis			H20.03*	Secondary infectious iridocyclitis			H20.03*	Secondary infectious iridocyclitis			H20.03*	Secondary infectious iridocyclitis			H20.03*	Secondary infectious iridocyclitis			H20.03*	Secondary infectious iridocyclitis			H20.03*	Secondary infectious iridocyclitis			H20.03*	Secondary infectious iridocyclitis			H20.03*	Secondary infectious iridocyclitis			H20.03*	Secondary infectious iridocyclitis			H20.03*	Secondary infectious iridocyclitis			H20.03*	Secondary infectious iridocyclitis			H20.03*	Secondary infectious iridocyclitis			H20.03*	Secondary infectious iridocyclitis			H20.03*	Secondary infectious iridocyclitis			H20.03*	Secondary infectious iridocyclitis			H20.03*	Secondary infectious iridocyclitis			H20.03*	Secondary infectious iridocyclitis			H20.03*	Secondary infectious iridocyclitis			H20.03*	Secondary infectious iridocyclitis			H20.03*	Secondary infectious iridocyclitis			H20.03*	Secondary infectious iridocyclitis			H20.03*	Secondary infectious iridocyclitis			H20.03*	Secondary infectious iridocyclitis			H20.03*	Secondary infectious iridocyclitis			H20.03*	Secondary infectious iridocyclitis			H20.03*	Secondary infectious iridocyclitis			H20.03*	Secondary infectious iridocyclitis			H20.03*	Secondary infectious iridocyclitis			H20.03*	Secondary infectious iridocyclitis			H20.03*	Secondary infectious iridocyclitis			H20.03*	Secondary infectious iridocyclitis			H20.03*	Secondary infectious iridocyclitis			H20.03*	Secondary infectious iridocyclitis			H20.03*	Secondary infectious iridocyclitis			H20.03*	Secondary infectious iridocyclitis			H20.03*	Secondary infectious iridocyclitis			H20.03*	Secondary infectious iridocyclitis			H20.03*	Secondary infectious iridocyclitis			H20.03*	Secondary infectious iridocyclitis			H20.03*	Secondary infectious iridocyclitis			H20.03*	Secondary infectious iridocyclitis			H20.03*	Secondary infectious iridocyclitis			H20.03*	Secondary infectious iridocyclitis			H20.03*	Secondary infectious iridocyclitis			H20.03*	Secondary infectious iridocyclitis			H20.03*	Secondary infectious iridocyclitis			H20.03*	Secondary infectious iridocyclitis			H20.03*	Secondary infectious iridocyclitis			H20.03*	Secondary infectious iridocyclitis			H20.03*	Secondary infectious iridocyclitis			H20.03*	Secondary infectious iridocyclitis			H20.03*	Secondary infectious iridocyclitis			H20.03*	Secondary infectious iridocyclitis			H20.03*	Secondary infectious iridocyclitis			H20.03*	Secondary infectious iridocyclitis			H20.03*	Secondary infectious iridocyclitis			H20.03*	Secondary infectious iridocyclitis			H20.03*	Secondary infectious iridocyclitis			H20.03*	Secondary infectious iridocyclitis			H20.03*	Secondary infectious iridocyclitis			H20.03*	Secondary infectious iridocyclitis			H20.03*	Secondary infectious iridocyclitis			H20.03*	Secondary infectious iridocyclitis			H20.03*	Secondary infectious iridocyclitis			H20.03*	Secondary infectious iridocyclitis			H20.03*	Secondary infectious iridocyclitis			H20.03*	Secondary infectious iridocyclitis			H20.03*	Secondary infectious iridocyclitis			H20.03*	Secondary infectious iridocyclitis			H20.03*	Secondary infectious iridocyclitis			H20.03*	Secondary infectious iridocyclitis			H20.03*	Secondary infectious iridocyclitis			H20.03*	Secondary infectious iridocyclitis			H20.03*	Secondary infectious iridocyclitis			H20.03*	Secondary infectious iridocyclitis			H20.03*	Secondary infectious iridocyclitis			H20.03*	Secondary infectious iridocyclitis			H20.03*	Secondary infectious iridocyclitis			H20.03*	Secondary infectious iridocyclitis			H20.03*	Secondary infectious iridocyclitis			H20.03*	Secondary infectious iridocyclitis			H20.03*	Secondary infectious iridocyclitis			H20.03*	Secondary infectious iridocyclitis			H20.03*	Secondary infectious iridocyclitis			H20.03*	Secondary infectious iridocyclitis			H20.03*	Secondary infectious iridocyclitis			H20.03*	Secondary infectious iridocyclitis			H20.03*	Secondary infectious iridocyclitis			H20.03*	Secondary infectious iridocyclitis			H20.03*	Secondary infectious iridocyclitis			H20.03*	Secondary infectious iridocyclitis			H20.03*	Secondary infectious iridocyclitis			H20.03*	Secondary infectious iridocyclitis			H20.03*	Secondary infectious iridocyclitis			H20.03*	Secondary infectious iridocyclitis			H20.03*	Secondary infectious iridocyclitis			H20.03*	Secondary infectious iridocyclitis			H20.03*	Secondary infectious iridocyclitis			H20.03*	Secondary infectious iridocyclitis			H20.03*	Secondary infectious iridocyclitis			H20.03*	Secondary infectious iridocyclitis			H20.03*	Secondary infectious iridocyclitis			H20.03*	Secondary infectious iridocyclitis			H20.03*	Secondary infectious iridocyclitis			H20.03*	Secondary infectious iridocyclitis			H20.03*	Secondary infectious iridocyclitis			H20.03*	Secondary infectious iridocyclitis			H20.03*	Secondary infectious iridocyclitis			H20.03*	Secondary infectious iridocyclitis			H20.03*	Secondary infectious iridocyclitis			H20.03*	Secondary infectious iridocyclitis			H20.03*	Secondary infectious iridocyclitis			H20.03*	Secondary infectious iridocyclitis			H20.03*	Secondary infectious iridocyclitis			H20.03*	Secondary infectious iridocyclitis			H20.03*	Secondary infectious iridocyclitis			H20.03*	Secondary infectious iridocyclitis			H20.03*	Secondary infectious iridocyclitis			H20.03*	Secondary infectious iridocyclitis			H20.03*	Secondary infectious iridocyclitis			H20.03*	Secondary infectious iridocyclitis			H20.03*	Secondary infectious iridocyclitis			H20.03*	Secondary infectious iridocyclitis			H20.03*	Secondary infectious iridocyclitis			H20.03*	Secondary infectious iridocyclitis			H20.03*	Secondary infectious iridocyclitis			H20.03*	Secondary infectious iridocyclitis			H20.03*	Secondary infectious iridocyclitis			H20.03*	Secondary infectious iridocyclitis			H20.03*	Secondary infectious iridocyclitis			H20.03*	Secondary infectious iridocyclitis			H20.03*	Secondary infectious iridocyclitis			H20.03*	Secondary infectious iridocyclitis			H20.03*	Secondary infectious iridocyclitis			H20.03*	Secondary infectious iridocyclitis			H20.03*	Secondary infectious iridocyclitis			H20.03*	Secondary infectious iridocyclitis			H20.03*	Secondary infectious iridocyclitis			H20.03*	Secondary infectious iridocyclitis			H20.03*	Secondary infectious iridocyclitis			H20.03*	Secondary infectious iridocyclitis			H20.03*	Secondary infectious iridocyclitis			H20.03*	Secondary infectious iridocyclitis			H20.03*	Secondary infectious iridocyclitis			H20.03*	Secondary infectious iridocyclitis			H20.03*	Secondary infectious iridocyclitis			H20.03*	Secondary infectious iridocyclitis			H20.03*	Secondary infectious iridocyclitis			H20.03*	Secondary infectious iridocyclitis			H20.03*	Secondary infectious iridocyclitis			H20.03*	Secondary infectious iridocyclitis			H20.03*	Secondary infectious iridocyclitis			H20.03*	Secondary infectious iridocyclitis			H20.03*	Secondary infectious iridocyclitis			H20.03*	Secondary infectious iridocyclitis			H20.03*	Secondary infectious iridocyclitis			H20.03*	Secondary infectious iridocyclitis			H20.03*	Secondary infectious iridocyclitis			H20.03*	Secondary infectious iridocyclitis			H20.03*	Secondary infectious iridocyclitis			H20.03*	Secondary infectious iridocyclitis			H20.03*	Secondary infectious iridocyclitis			H20.03*	Secondary infectious iridocyclitis			H20.03*	Secondary infectious iridocyclitis			H20.03*	Secondary infectious iridocyclitis			H20.03*	Secondary infectious iridocyclitis			H20.03*	Secondary infectious iridocyclitis			H20.03*	Secondary infectious iridocyclitis			H20.03*	Secondary infectious iridocyclitis			H20.03*	Secondary infectious iridocyclitis			H20.03*	Secondary infectious iridocyclitis			H20.03*	Secondary infectious iridocyclitis			H20.03*	Secondary infectious iridocyclitis			H20.03*	Secondary infectious iridocyclitis			H20.03*	Secondary infectious iridocyclitis			H20.03*	Secondary infectious iridocyclitis			H20.03*	Secondary infectious iridocyclitis			H20.03*	Secondary infectious iridocyclitis			H20.03*	Secondary infectious iridocyclitis			H20.03*	Secondary infectious iridocyclitis			H20.03*	Secondary infectious iridocyclitis			H20.03*	Secondary infectious iridocyclitis			H20.03*	Secondary infectious iridocyclitis			H20.03*	Secondary infectious iridocyclitis			H20.03*	Secondary infectious iridocyclitis			H20.03*	Secondary infectious iridocyclitis			H20.03*	Secondary infectious iridocyclitis			H20.03*	Secondary infectious iridocyclitis			H20.03*	Secondary infectious iridocyclitis			H20.03*	Secondary infectious iridocyclitis			H20.03*	Secondary infectious iridocyclitis			H20.03*	Secondary infectious iridocyclitis			H20.03*	Secondary infectious iridocyclitis			H20.03*	Secondary infectious iridocyclitis			H20.03*	Secondary infectious iridocyclitis			H20.03*	Secondary infectious iridocyclitis			H20.03*	Secondary infectious iridocyclitis			H20.03*	Secondary infectious iridocyclitis			H20.03*	Secondary infectious iridocyclitis			H20.03*	Secondary infectious iridocyclitis			H20.03*	Secondary infectious iridocyclitis			H20.03*	Secondary infectious iridocyclitis			H20.03*	Secondary infectious iridocyclitis			H20.03*	Secondary infectious iridocyclitis			H20.03*	Secondary infectious iridocyclitis			H20.03*	Secondary infectious iridocyclitis			H20.03*	Secondary infectious iridocyclitis			H20.03*	Secondary infectious iridocyclitis			H20.03*	Secondary infectious iridocyclitis			H20.03*	Secondary infectious iridocyclitis			H20.03*	Secondary infectious iridocyclitis			H20.03*	Secondary infectious iridocyclitis			H20.03*	Secondary infectious iridocyclitis			H20.03*	Secondary infectious iridocyclitis			H20.03*	Secondary infectious iridocyclitis			H20.03*	Secondary infectious iridocyclitis			H20.03*	Secondary infectious iridocyclitis			H20.03*	Secondary infectious iridocyclitis			H20.03*	Secondary infectious iridocyclitis			H20.03*	Secondary infectious iridocyclitis			H20.03*	Secondary infectious iridocyclitis			H20.03*	Secondary infectious iridocyclitis			H20.03*	Secondary infectious iridocyclitis			H20.03*	Secondary infectious iridocyclitis			H20.03*	Secondary infectious iridocyclitis			H20.03*	Secondary infectious iridocyclitis			H20.03*	Secondary infectious iridocyclitis			H20.03*	Secondary infectious iridocyclitis			H20.03*	Secondary infectious iridocyclitis			H20.03*	Secondary infectious iridocyclitis			H20.03*	Secondary infectious iridocyclitis			H20.03*	Secondary infectious iridocyclitis			H20.03*	Secondary infectious iridocyclitis			H20.03*	Secondary infectious iridocyclitis			H20.03*	Secondary infectious iridocyclitis			H20.03*	Secondary infectious iridocyclitis			H20.03*	Secondary infectious iridocyclitis			H20.03*	Secondary infectious iridocyclitis			H20.03*	Secondary infectious iridocyclitis			H20.03*	Secondary infectious iridocyclitis			H20.03*	Secondary infectious iridocyclitis			H20.03*	Secondary infectious iridocyclitis			H20.03*	Secondary infectious iridocyclitis			H20.03*	Secondary infectious iridocyclitis			H20.03*	Secondary infectious iridocyclitis			H20.03*	Secondary infectious iridocyclitis			H20.03*	Secondary infectious iridocyclitis			H20.03*	Secondary infectious iridocyclitis			H20.03*	Secondary infectious iridocyclitis			H20.03*	Secondary infectious iridocyclitis			H20.03*	Secondary infectious iridocyclitis			H20.03*	Secondary infectious iridocyclitis			H20.03*	Secondary infectious iridocyclitis			H20.03*	Secondary infectious iridocyclitis			H20.03*	Secondary infectious iridocyclitis			H20.03*	Secondary infectious iridocyclitis			H20.03*	Secondary infectious iridocyclitis			H20.03*	Secondary infectious iridocyclitis			H20.03*	Secondary infectious iridocyclitis			H20.03*	Secondary infectious iridocyclitis			H20.03*	Secondary infectious iridocyclitis			H20.03*	Secondary infectious iridocyclitis			H20.03*	Secondary infectious iridocyclitis			H20.03*	Secondary infectious iridocyclitis			H20.03*	Secondary infectious iridocyclitis			H20.03*	Secondary infectious iridocyclitis			H20.03*	Secondary infectious iridocyclitis			H20.03*	Secondary infectious iridocyclitis			H20.03*	Secondary infectious iridocyclitis			H20.03*	Secondary infectious iridocyclitis			H20.03*	Secondary infectious iridocyclitis			H20.03*	Secondary infectious iridocyclitis			H20.03*	Secondary infectious iridocyclitis			H20.03*	Secondary infectious iridocyclitis			H20.03*	Secondary infectious iridocyclitis			H20.03*	Secondary infectious iridocyclitis			H20.03*	Secondary infectious iridocyclitis			H20.03*	Secondary infectious iridocyclitis			H20.03*	Secondary infectious iridocyclitis			H20.03*	Secondary infectious iridocyclitis			H20.03*	Secondary infectious iridocyclitis			H20.03*	Secondary infectious iridocyclitis			H20.03*	Secondary infectious iridocyclitis			H20.03*	Secondary infectious iridocyclitis			H20.03*	Secondary infectious iridocyclitis			H20.03*	Secondary infectious iridocyclitis			H20.03*	Secondary infectious iridocyclitis			H20.03*	Secondary infectious iridocyclitis			H20.03*	Secondary infectious iridocyclitis			H20.03*	Secondary infectious iridocyclitis			H20.03*	Secondary infectious iridocyclitis			H20.03*	Secondary infectious iridocyclitis			H20.03*	Secondary infectious iridocyclitis			H20.03*	Secondary infectious iridocyclitis			H20.03*	Secondary infectious iridocyclitis			H20.03*	Secondary infectious iridocyclitis			H20.03*	Secondary infectious iridocyclitis			H20.03*	Secondary infectious iridocyclitis			H20.03*	Secondary infectious iridocyclitis			H20.03*	Secondary infectious iridocyclitis			H20.03*	Secondary infectious iridocyclitis			H20.03*	Secondary infectious iridocyclitis			H20.03*	Secondary infectious iridocyclitis			H20.03*	Secondary infectious iridocyclitis			H20.03*	Secondary infectious iridocyclitis			H20.03*	Secondary infectious iridocyclitis			H20.03*	Secondary infectious iridocyclitis			H20.03*	Secondary infectious iridocyclitis			H20.03*	Secondary infectious iridocyclitis			H20.03*	Secondary infectious iridocyclitis			H20.03*	Secondary infectious iridocyclitis			H20.03*	Secondary infectious iridocyclitis			H20.03*	Secondary infectious iridocyclitis			H20.03*	Secondary infectious iridocyclitis			H20.03*	Secondary infectious iridocyclitis			H20.03*	Secondary infectious iridocyclitis			H20.03*	Secondary infectious iridocyclitis			H20.03*	Secondary infectious iridocyclitis			H20.03*	Secondary infectious iridocyclitis			H20.03*	Secondary infectious iridocyclitis			H20.03*	Secondary infectious iridocyclitis			H20.03*	Secondary infectious iridocyclitis			H20.03*	Secondary infectious iridocyclitis			H20.03*	Secondary infectious iridocyclitis			H20.03*	Secondary infectious iridocyclitis			H20.03*	Secondary infectious iridocyclitis			H20.03*	Secondary infectious iridocyclitis			H20.03*	Secondary infectious iridocyclitis			H20.03*	Secondary infectious iridocyclitis			H20.03*	Secondary infectious iridocyclitis			H20.03*	Secondary infectious iridocyclitis			H20.03*	Secondary infectious iridocyclitis			H20.03*	Secondary infectious iridocyclitis			H20.03*	Secondary infectious iridocyclitis			H20.03*	Secondary infectious iridocyclitis			H20.03*	Secondary infectious iridocyclitis			H20.03*	Secondary infectious iridocyclitis			H20.03*	Secondary infectious iridocyclitis			H20.03*	Secondary infectious iridocyclitis			H20.03*	Secondary infectious iridocyclitis			H20.03*	Secondary infectious iridocyclitis			H20.03*	Secondary infectious iridocyclitis			H20.03*	Secondary infectious iridocyclitis			H20.03*	Secondary infectious iridocyclitis			H20.03*	Secondary infectious iridocyclitis			H20.03*	Secondary infectious iridocyclitis			H20.03*	Secondary infectious iridocyclitis			H20.03*	Secondary infectious iridocyclitis			H20.03*	Secondary infectious iridocyclitis			H20.03*	Secondary infectious iridocyclitis			H20.03*	Secondary infectious iridocyclitis			H20.03*	Secondary infectious iridocyclitis			H20.03*	Secondary infectious iridocyclitis			H20.03*	Secondary infectious iridocyclitis			H20.03*	Secondary infectious iridocyclitis			H20.03*	Secondary infectious iridocyclitis			H20.03*	Secondary infectious iridocyclitis			H20.03*	Secondary infectious iridocyclitis			H20.03*	Secondary infectious iridocyclitis			H20.03*	Secondary infectious iridocyclitis			H20.03*	Secondary infectious iridocyclitis			H20.03*	Secondary infectious iridocyclitis			H20.03*	Secondary infectious iridocyclitis			H20.03*	Secondary infectious iridocyclitis			H20.03*	Secondary infectious iridocyclitis			H20.03*	Secondary infectious iridocyclitis			H20.03*	Secondary infectious iridocyclitis			H20.03*	Secondary infectious iridocyclitis			H20.03*	Secondary infectious iridocyclitis			H20.03*	Secondary infectious iridocyclitis			H20.03*	Secondary infectious iridocyclitis			H20.03*	Secondary infectious iridocyclitis			H20.03*	Secondary infectious iridocyclitis			H20.03*	Secondary infectious iridocyclitis			H20.03*	Secondary infectious iridocyclitis			H20.03*	Secondary infectious iridocyclitis			H20.03*	Secondary infectious iridocyclitis			H20.03*	Secondary infectious iridocyclitis			H20.03*	Secondary infectious iridocyclitis			H20.03*	Secondary infectious iridocyclitis			H20.03*	Secondary infectious iridocyclitis			H20.03*	Secondary infectious iridocyclitis			H20.03*	Secondary infectious iridocyclitis			H20.03*	Secondary infectious iridocyclitis			H20.03*	Secondary infectious iridocyclitis			H20.03*	Secondary infectious iridocyclitis			H20.03*	Secondary infectious iridocyclitis			H20.03*	Secondary infectious iridocyclitis			H20.03*	Secondary infectious iridocyclitis			H20.03*	Secondary infectious iridocyclitis			H20.03*	Secondary infectious iridocyclitis			H20.03*	Secondary infectious iridocyclitis			H20.03*	Secondary infectious iridocyclitis			H20.03*	Secondary infectious iridocyclitis			H20.03*	Secondary infectious iridocyclitis			H20.03*	Secondary infectious iridocyclitis			H20.03*	Secondary infectious iridocyclitis			H20.03*	Secondary infectious iridocyclitis			H20.03*	Secondary infectious iridocyclitis			H20.03*	Secondary infectious iridocyclitis			H20.03*	Secondary infectious iridocyclitis			H20.03*	Secondary infectious iridocyclitis			H20.03*	Secondary infectious iridocyclitis			H20.03*	Secondary infectious iridocyclitis			H20.03*	Secondary infectious iridocyclitis			H20.03*	Secondary infectious iridocyclitis			H20.03*	Secondary infectious iridocyclitis			H20.03*	Secondary infectious iridocyclitis			H20.03*	Secondary infectious iridocyclitis			H20.03*	Secondary infectious iridocyclitis			H20.03*	Secondary infectious iridocyclitis			H20.03*	Secondary infectious iridocyclitis			H20.03*	Secondary infectious iridocyclitis			H20.03*	Secondary infectious iridocyclitis			H20.03*	Secondary infectious iridocyclitis			H20.03*	Secondary infectious iridocyclitis			H20.03*	Secondary infectious iridocyclitis			H20.03*	Secondary infectious iridocyclitis			H20.03*	Secondary infectious iridocyclitis			H20.03*	Secondary infectious iridocyclitis			H20.03*	Secondary infectious iridocyclitis			H20.03*	Secondary infectious iridocyclitis			H20.03*	Secondary infectious iridocyclitis			H20.03*	Secondary infectious iridocyclitis			H20.03*	Secondary infectious iridocyclitis			H20.03*	Secondary infectious iridocyclitis			H20.03*	Secondary infectious iridocyclitis			H20.03*	Secondary infectious iridocyclitis			H20.03*	Secondary infectious iridocyclitis			H20.03*	Secondary infectious iridocyclitis			H20.03*	Secondary infectious iridocyclitis			H20.03*	Secondary infectious iridocyclitis			H20.03*	Secondary infectious iridocyclitis			H20.03*	Secondary infectious iridocyclitis			H20.03*	Secondary infectious iridocyclitis			H20.03*	Secondary infectious iridocyclitis			H20.03*	Secondary infectious iridocyclitis			H20.03*	Secondary infectious iridocyclitis			H20.03*	Secondary infectious iridocyclitis			H20.03*	Secondary infectious iridocyclitis			H20.03*	Secondary infectious iridocyclitis			H20.03*	Secondary infectious iridocyclitis			H20.03*	Secondary infectious iridocyclitis			H20.03*	Secondary infectious iridocyclitis			H20.03*	Secondary infectious iridocyclitis			H20.03*	Secondary infectious iridocyclitis			H20.03*	Secondary infectious iridocyclitis			H20.03*	Secondary infectious iridocyclitis			H20.03*	Secondary infectious iridocyclitis			H20.03*	Secondary infectious iridocyclitis			H20.03*	Secondary infectious iridocyclitis			H20.03*	Secondary infectious iridocyclitis			H20.03*	Secondary infectious iridocyclitis			H20.03*	Secondary infectious iridocyclitis			H20.03*	Secondary infectious iridocyclitis			H20.03*	Secondary infectious iridocyclitis			H20.03*	Secondary infectious iridocyclitis			H20.03*	Secondary infectious iridocyclitis			H20.03*	Secondary infectious iridocyclitis			H20.03*	Secondary infectious iridocyclitis			H20.03*	Secondary infectious iridocyclitis			H20.03*	Secondary infectious iridocyclitis			H20.03*	Secondary infectious iridocyclitis			H20.03*	Secondary infectious iridocyclitis			H20.03*	Secondary infectious iridocyclitis			H20.03*	Secondary infectious iridocyclitis			H20.03*	Secondary infectious iridocyclitis			H20.03*	Secondary infectious iridocyclitis			H20.03*	Secondary infectious iridocyclitis			H20.03*	Secondary infectious iridocyclitis			H20.03*	Secondary infectious iridocyclitis			H20.03*	Secondary infectious iridocyclitis			H20.03*	Secondary infectious iridocyclitis			H20.03*	Secondary infectious iridocyclitis			H20.03*	Secondary infectious iridocyclitis			H20.03*	Secondary infectious iridocyclitis			H20.03*	Secondary infectious iridocyclitis			H20.03*	Secondary infectious iridocyclitis			H20.03*	Secondary infectious iridocyclitis			H20.03*	Secondary infectious iridocyclitis			H20.03*	Secondary infectious iridocyclitis			H20.03*	Secondary infectious iridocyclitis			H20.03*	Secondary infectious iridocyclitis			H20.03*	Secondary infectious iridocyclitis			H20.03*	Secondary infectious iridocyclitis			H20.03*	Secondary infectious iridocyclitis			H20.03*	Secondary infectious iridocyclitis			H20.03*	Secondary infectious iridocyclitis			H20.03*	Secondary infectious iridocyclitis			H20.03*	Secondary infectious iridocyclitis			H20.03*	Secondary infectious iridocyclitis			H20.03*	Secondary infectious iridocyclitis			H20.03*	Secondary infectious iridocyclitis			H20.03*	Secondary infectious iridocyclitis			H20.03*	Secondary infectious iridocyclitis			H20.03*	Secondary infectious iridocyclitis			H20.03*	Secondary infectious iridocyclitis			H20.03*	Secondary infectious iridocyclitis			H20.03*	Secondary infectious iridocyclitis			H20.03*	Secondary infectious iridocyclitis			H20.03*	Secondary infectious iridocyclitis			H20.03*	Secondary infectious iridocyclitis			H20.03*	Secondary infectious iridocyclitis			H20.03*	Secondary infectious iridocyclitis			H20.03*	Secondary infectious iridocyclitis			H20.03*	Secondary infectious iridocyclitis			H20.03*	Secondary infectious iridocyclitis			H20.03*	Secondary infectious iridocyclitis			H20.03*	Secondary infectious iridocyclitis			H20.03*	Secondary infectious iridocyclitis			H20.03*	Secondary infectious iridocyclitis			H20.03*	Secondary infectious iridocyclitis			H20.03*	Secondary infectious iridocyclitis			H20.03*	Secondary infectious iridocyclitis			H20.03*	Secondary infectious iridocyclitis			H20.03*	Secondary infectious iridocyclitis			H20.03*	Secondary infectious iridocyclitis			H20.03*	Secondary infectious iridocyclitis			H20.03*	Secondary infectious iridocyclitis			H20.03*	Secondary infectious iridocyclitis			H20.03*	Secondary infectious iridocyclitis			H20.03*	Secondary infectious iridocyclitis			H20.03*	Secondary infectious iridocyclitis			H20.03*	Secondary infectious iridocyclitis			H20.03*	Secondary infectious iridocyclitis			H20.03*	Secondary infectious iridocyclitis			H20.03*	Secondary infectious iridocyclitis			H20.03*	Secondary infectious iridocyclitis			H20.03*	Secondary infectious iridocyclitis			H20.03*	Secondary infectious iridocyclitis			H20.03*	Secondary infectious iridocyclitis			H20.03*	Secondary infectious iridocyclitis			H20.03*	Secondary infectious iridocyclitis			H20.03*	Secondary infectious iridocyclitis			H20.03*	Secondary infectious iridocyclitis			H20.03*	Secondary infectious iridocyclitis			H20.03*	Secondary infectious iridocyclitis			H20.03*	Secondary infectious iridocyclitis			H20.03*	Secondary infectious iridocyclitis			H20.03*	Secondary infectious iridocyclitis			H20.03*	Secondary infectious iridocyclitis			H20.03*	Secondary infectious iridocyclitis			H20.03*	Secondary infectious iridocyclitis			H20.03*	Secondary infectious iridocyclitis			H20.03*	Secondary infectious iridocyclitis			H20.03*	Secondary infectious iridocyclitis			H20.03*	Secondary infectious iridocyclitis			H20.03*	Secondary infectious iridocyclitis			H20.03*	Secondary infectious iridocyclitis			H20.03*	Secondary infectious iridocyclitis			H20.03*	Secondary infectious iridocyclitis			H20.03*	Secondary infectious iridocyclitis			H20.03*	Secondary infectious iridocyclitis			H20.03*	Secondary infectious iridocyclitis			H20.03*	Secondary infectious iridocyclitis			H20.03*	Secondary infectious iridocyclitis			H20.03*	Secondary infectious iridocyclitis			H20.03*	Secondary infectious iridocyclitis			H20.03*	Secondary infectious iridocyclitis			H20.03*	Secondary infectious iridocyclitis			H20.03*	Secondary infectious iridocyclitis			H20.03*	Secondary infectious iridocyclitis			H20.03*	Secondary infectious iridocyclitis			H20.03*	Secondary infectious iridocyclitis			H20.03*	Secondary infectious iridocyclitis			H20.03*	Secondary infectious iridocyclitis			H20.03*	Secondary infectious iridocyclitis			H20.03*	Secondary infectious iridocyclitis			H20.03*	Secondary infectious iridocyclitis			H20.03*	Secondary infectious iridocyclitis			H20.03*	Secondary infectious iridocyclitis			H20.03*	Secondary infectious iridocyclitis			H20.03*	Secondary infectious iridocyclitis			H20.03*	Secondary infectious iridocyclitis			H20.03*	Secondary infectious iridocyclitis			H20.03*	Secondary infectious iridocyclitis			H20.03*	Secondary infectious iridocyclitis			H20.03*	Secondary infectious iridocyclitis			H20.03*	Secondary infectious iridocyclitis			H20.03*	Secondary infectious iridocyclitis			H20.03*	Secondary infectious iridocyclitis			H20.03*	Secondary infectious iridocyclitis			H20.03*	Secondary infectious iridocyclitis			H20.03*	Secondary infectious iridocyclitis			H20.03*	Secondary infectious iridocyclitis			H20.03*	Secondary infectious iridocyclitis			H20.03*	Secondary infectious iridocyclitis			H20.03*	Secondary infectious iridocyclitis			H20.03*	Secondary infectious iridocyclitis			H20.03*	Secondary infectious iridocyclitis			H20.03*	Secondary infectious iridocyclitis			H20.03*	Secondary infectious iridocyclitis			H20.03*	Secondary infectious iridocyclitis			H20.03*	Secondary infectious iridocyclitis			H20.03*	Secondary infectious iridocyclitis			H20.03*	Secondary infectious iridocyclitis			H20.03*	Secondary infectious iridocyclitis			H20.03*	Secondary infectious iridocyclitis			H20.03*	Secondary infectious iridocyclitis			H20.03*	Secondary infectious iridocyclitis			H20.03*	Secondary infectious iridocyclitis			H20.03*	Secondary infectious iridocyclitis			H20.03*	Secondary infectious iridocyclitis			H20.03*	Secondary infectious iridocyclitis			H20.03*	Secondary infectious iridocyclitis			H20.03*	Secondary infectious iridocyclitis			H20.03*	Secondary infectious iridocyclitis			H20.03*	Secondary infectious iridocyclitis			H20.03*	Secondary infectious iridocyclitis			H20.03*	Secondary infectious iridocyclitis			H20.03*	Secondary infectious iridocyclitis			H20.03*	Secondary infectious iridocyclitis			H20.03*	Secondary infectious iridocyclitis			H20.03*	Secondary infectious iridocyclitis			H20.03*	Secondary infectious iridocyclitis			H20.03*	Secondary infectious iridocyclitis			H20.03*	Secondary infectious iridocyclitis			H20.03*	Secondary infectious iridocyclitis			H20.03*	Secondary infectious iridocyclitis			H20.03*	Secondary infectious iridocyclitis			H20.03*	Secondary infectious iridocyclitis			H20.03*	Secondary infectious iridocyclitis			H20.03*	Secondary infectious iridocyclitis			H20.03*	Secondary infectious iridocyclitis			H20.03*	Secondary infectious iridocyclitis			H20.03*	Secondary infectious iridocyclitis			H20.03*	Secondary infectious iridocyclitis			H20.03*	Secondary infectious iridocyclitis			H20.03*	Secondary infectious iridocyclitis			H20.03*	Secondary infectious iridocyclitis			H20.03*	Secondary infectious iridocyclitis			H20.03*	Secondary infectious iridocyclitis			H20.03*	Secondary infectious iridocyclitis			H20.03*	Secondary infectious iridocyclitis			H20.03*	Secondary infectious iridocyclitis			H20.03*	Secondary infectious iridocyclitis			H20.03*	Secondary infectious iridocyclitis			H20.03*	Secondary infectious iridocyclitis			H20.03*	Secondary infectious iridocyclitis			H20.03*	Secondary infectious iridocyclitis			H20.03*	Secondary infectious iridocyclitis			H20.03*	Secondary infectious iridocyclitis			H20.03*	Secondary infectious iridocyclitis			H20.03*	Secondary infectious iridocyclitis			H20.03*	Secondary infectious iridocyclitis			H20.03*	Secondary infectious iridocyclitis			H20.03*	Secondary infectious iridocyclitis			H20.03*	Secondary infectious iridocyclitis			H20.03*	Secondary infectious iridocyclitis			H20.03*	Secondary infectious iridocyclitis			H20.03*	Secondary infectious iridocyclitis			H20.03*	Secondary infectious iridocyclitis			H20.03*	Secondary infectious iridocyclitis			H20.03*	Secondary infectious iridocyclitis			H20.03*	Secondary infectious iridocyclitis			H20.03*	Secondary infectious iridocyclitis			H20.03*	Secondary infectious iridocyclitis			H20.03*	Secondary infectious iridocyclitis			H20.03*	Secondary infectious iridocyclitis			H20.03*	Secondary infectious iridocyclitis			H20.03*	Secondary infectious iridocyclitis			H20.03*	Secondary infectious iridocyclitis			H20.03*	Secondary infectious iridocyclitis			H20.03*	Secondary infectious iridocyclitis			H20.03*	Secondary infectious iridocyclitis			H20.03*	Secondary infectious iridocyclitis			H20.03*	Secondary infectious iridocyclitis			H20.03*	Secondary infectious iridocyclitis			H20.03*	Secondary infectious iridocyclitis			H20.03*	Secondary infectious iridocyclitis			H20.03*	Secondary infectious iridocyclitis			H20.03*	Secondary infectious iridocyclitis			H20.03*	Secondary infectious iridocyclitis			H20.03*	Secondary infectious iridocyclitis			H20.03*	Secondary infectious iridocyclitis			H20.03*	Secondary infectious iridocyclitis			H20.03*	Secondary infectious iridocyclitis			H20.03*	Secondary infectious iridocyclitis			H20.03*	Secondary infectious iridocyclitis			H20.03*	Secondary infectious iridocyclitis			H20.03*	Secondary infectious iridocyclitis			H20.03*	Secondary infectious iridocyclitis			H20.03*	Secondary infectious iridocyclitis			H20.03*	Secondary infectious iridocyclitis			H20.03*	Secondary infectious iridocyclitis			H20.03*	Secondary infectious iridocyclitis			H20.03*	Secondary infectious iridocyclitis			H20.03*	Secondary infectious iridocyclitis			H20.03*	Secondary infectious iridocyclitis			H20.03*	Secondary infectious iridocyclitis			H20.03*	Secondary infectious iridocyclitis			H20.03*	Secondary infectious iridocyclitis			H20.03*	Secondary infectious iridocyclitis			H20.03*	Secondary infectious iridocyclitis			H20.03*	Secondary infectious iridocyclitis			H20.03*	Secondary infectious iridocyclitis			H20.03*	Secondary infectious iridocyclitis			H20.03*	Secondary infectious iridocyclitis			H20.03*	Secondary infectious iridocyclitis			H20.03*	Secondary infectious iridocyclitis			H20.03*	Secondary infectious iridocyclitis			H20.03*	Secondary infectious iridocyclitis			H20.03*	Secondary infectious iridocyclitis			H20.03*	Secondary infectious iridocyclitis			H20.03*	Secondary infectious iridocyclitis			H20.03*	Secondary infectious iridocyclitis			H20.03*	Secondary infectious iridocyclitis			H20.03*	Secondary infectious iridocyclitis			H20.03*	Secondary infectious iridocyclitis			H20.03*	Secondary infectious iridocyclitis			H20.03*	Secondary infectious iridocyclitis			H20.03*	Secondary infectious iridocyclitis			H20.03*	Secondary infectious iridocyclitis			H20.03*	Secondary infectious iridocyclitis			H20.03*	Secondary infectious iridocyclitis			H20.03*	Secondary infectious iridocyclitis			H20.03*	Secondary infectious iridocyclitis			H20.03*	Secondary infectious iridocyclitis			H20.03*	Secondary infectious iridocyclitis			H20.03*	Secondary infectious iridocyclitis			H20.03*	Secondary infectious iridocyclitis			H20.03*	Secondary infectious iridocyclitis			H20.03*	Secondary infectious iridocyclitis			H20.03*	Secondary infectious iridocyclitis			H20.03*	Secondary infectious iridocyclitis			H20.03*	Secondary infectious iridocyclitis			H20.03*	Secondary infectious iridocyclitis			H20.03*	Secondary infectious iridocyclitis			H20.03*	Secondary infectious iridocyclitis			H20.03*	Secondary infectious iridocyclitis			H20.03*	Secondary infectious iridocyclitis			H20.03*	Secondary infectious iridocyclitis			H20.03*	Secondary infectious iridocyclitis			H20.03*	Secondary infectious iridocyclitis			H20.03*	Secondary infectious iridocyclitis			H20.03*	Secondary infectious iridocyclitis			H20.03*	Secondary infectious iridocyclitis			H20.03*	Secondary infectious iridocyclitis			H20.03*	Secondary infectious iridocyclitis			H20.03*	Secondary infectious iridocyclitis			H20.03*	Secondary infectious iridocyclitis			H20.03*	Secondary infectious iridocyclitis			H20.03*	Secondary infectious iridocyclitis			H20.03*	Secondary infectious iridocyclitis			H20.03*	Secondary infectious iridocyclitis			H20.03*	Secondary infectious iridocyclitis			H20.03*	Secondary infectious iridocyclitis			H20.03*	Secondary infectious iridocyclitis			H20.03*	Secondary infectious iridocyclitis			H20.03*	Secondary infectious iridocyclitis			H20.03*	Secondary infectious iridocyclitis			H20.03*	Secondary infectious iridocyclitis			H20.03*	Secondary infectious iridocyclitis			H20.03*	Secondary infectious iridocyclitis			H20.03*	Secondary infectious iridocyclitis			H20.03*	Secondary infectious iridocyclitis			H20.03*	Secondary infectious iridocyclitis			H20.03*	Secondary infectious iridocyclitis			H20.03*	Secondary infectious iridocyclitis			H20.03*	Secondary infectious iridocyclitis			H20.03*	Secondary infectious iridocyclitis			H20.03*	Secondary infectious iridocyclitis			H20.03*	Secondary infectious iridocyclitis			H20.03*
Secondary noninfectious iridocyclitis		H20.05*	Hypopyon	Secondary noninfectious iridocyclitis			H20.04*	Secondary noninfectious iridocyclitis			H20.04*	Secondary noninfectious iridocyclitis			H20.04*	Secondary noninfectious iridocyclitis			H20.04*	Secondary noninfectious iridocyclitis			H20.04*	Secondary noninfectious iridocyclitis			H20.04*	Secondary noninfectious iridocyclitis			H20.04*	Secondary noninfectious iridocyclitis			H20.04*	Secondary noninfectious iridocyclitis			H20.04*	Secondary noninfectious iridocyclitis			H20.04*	Secondary noninfectious iridocyclitis			H20.04*	Secondary noninfectious iridocyclitis			H20.04*	Secondary noninfectious iridocyclitis			H20.04*	Secondary noninfectious iridocyclitis			H20.04*	Secondary noninfectious iridocyclitis			H20.04*	Secondary noninfectious iridocyclitis			H20.04*	Secondary noninfectious iridocyclitis			H20.04*	Secondary noninfectious iridocyclitis			H20.04*	Secondary noninfectious iridocyclitis			H20.04*	Secondary noninfectious iridocyclitis			H20.04*	Secondary noninfectious iridocyclitis			H20.04*	Secondary noninfectious iridocyclitis			H20.04*	Secondary noninfectious iridocyclitis			H20.04*	Secondary noninfectious iridocyclitis			H20.04*	Secondary noninfectious iridocyclitis			H20.04*	Secondary noninfectious iridocyclitis			H20.04*	Secondary noninfectious iridocyclitis			H20.04*	Secondary noninfectious iridocyclitis			H20.04*	Secondary noninfectious iridocyclitis			H20.04*	Secondary noninfectious iridocyclitis			H20.04*	Secondary noninfectious iridocyclitis			H20.04*	Secondary noninfectious iridocyclitis			H20.04*	Secondary noninfectious iridocyclitis			H20.04*	Secondary noninfectious iridocyclitis			H20.04*	Secondary noninfectious iridocyclitis			H20.04*	Secondary noninfectious iridocyclitis			H20.04*	Secondary noninfectious iridocyclitis			H20.04*	Secondary noninfectious iridocyclitis			H20.04*	Secondary noninfectious iridocyclitis			H20.04*	Secondary noninfectious iridocyclitis			H20.04*	Secondary noninfectious iridocyclitis			H20.04*	Secondary noninfectious iridocyclitis			H20.04*	Secondary noninfectious iridocyclitis			H20.04*	Secondary noninfectious iridocyclitis			H20.04*	Secondary noninfectious iridocyclitis			H20.04*	Secondary noninfectious iridocyclitis			H20.04*	Secondary noninfectious iridocyclitis			H20.04*	Secondary noninfectious iridocyclitis			H20.04*	Secondary noninfectious iridocyclitis			H20.04*	Secondary noninfectious iridocyclitis			H20.04*	Secondary noninfectious iridocyclitis			H20.04*	Secondary noninfectious iridocyclitis			H20.04*	Secondary noninfectious iridocyclitis			H20.04*	Secondary noninfectious iridocyclitis			H20.04*	Secondary noninfectious iridocyclitis			H20.04*	Secondary noninfectious iridocyclitis			H20.04*	Secondary noninfectious iridocyclitis			H20.04*	Secondary noninfectious iridocyclitis			H20.04*	Secondary noninfectious iridocyclitis			H20.04*	Secondary noninfectious iridocyclitis			H20.04*	Secondary noninfectious iridocyclitis			H20.04*	Secondary noninfectious iridocyclitis			H20.04*	Secondary noninfectious iridocyclitis			H20.04*	Secondary noninfectious iridocyclitis			H20.04*	Secondary noninfectious iridocyclitis			H20.04*	Secondary noninfectious iridocyclitis			H20.04*	Secondary noninfectious iridocyclitis			H20.04*	Secondary noninfectious iridocyclitis			H20.04*	Secondary noninfectious iridocyclitis			H20.04*	Secondary noninfectious iridocyclitis			H20.04*	Secondary noninfectious iridocyclitis			H20.04*	Secondary noninfectious iridocyclitis			H20.04*	Secondary noninfectious iridocyclitis			H20.04*	Secondary noninfectious iridocyclitis			H20.04*	Secondary noninfectious iridocyclitis			H20.04*	Secondary noninfectious iridocyclitis			H20.04*	Secondary noninfectious iridocyclitis			H20.04*	Secondary noninfectious iridocyclitis			H20.04*	Secondary noninfectious iridocyclitis			H20.04*	Secondary noninfectious iridocyclitis			H20.04*	Secondary noninfectious iridocyclitis			H20.04*	Secondary noninfectious iridocyclitis			H20.04*	Secondary noninfectious iridocyclitis			H20.04*	Secondary noninfectious iridocyclitis			H20.04*	Secondary noninfectious iridocyclitis			H20.04*	Secondary noninfectious iridocyclitis			H20.04*	Secondary noninfectious iridocyclitis			H20.04*	Secondary noninfectious iridocyclitis			H20.04*	Secondary noninfectious iridocyclitis			H20.04*	Secondary noninfectious iridocyclitis			H20.04*	Secondary noninfectious iridocyclitis			H20.04*	Secondary noninfectious iridocyclitis			H20.04*	Secondary noninfectious iridocyclitis			H20.04*	Secondary noninfectious iridocyclitis			H20.04*	Secondary noninfectious iridocyclitis			H20.04*	Secondary noninfectious iridocyclitis			H20.04*	Secondary noninfectious iridocyclitis			H20.04*	Secondary noninfectious iridocyclitis			H20.04*	Secondary noninfectious iridocyclitis			H20.04*	Secondary noninfectious iridocyclitis			H20.04*	Secondary noninfectious iridocyclitis			H20.04*	Secondary noninfectious iridocyclitis			H20.04*	Secondary noninfectious iridocyclitis			H20.04*	Secondary noninfectious iridocyclitis			H20.04*	Secondary noninfectious iridocyclitis			H20.04*	Secondary noninfectious iridocyclitis			H20.04*	Secondary noninfectious iridocyclitis			H20.04*	Secondary noninfectious iridocyclitis			H20.04*	Secondary noninfectious iridocyclitis			H20.04*	Secondary noninfectious iridocyclitis			H20.04*	Secondary noninfectious iridocyclitis			H20.04*	Secondary noninfectious iridocyclitis			H20.04*	Secondary noninfectious iridocyclitis			H20.04*	Secondary noninfectious iridocyclitis			H20.04*	Secondary noninfectious iridocyclitis			H20.04*	Secondary noninfectious iridocyclitis			H20.04*	Secondary noninfectious iridocyclitis			H20.04*	Secondary noninfectious iridocyclitis			H20.04*	Secondary noninfectious iridocyclitis			H20.04*	Secondary noninfectious iridocyclitis			H20.04*	Secondary noninfectious iridocyclitis			H20.04*	Secondary noninfectious iridocyclitis			H20.04*	Secondary noninfectious iridocyclitis			H20.04*	Secondary noninfectious iridocyclitis			H20.04*	Secondary noninfectious iridocyclitis			H20.04*	Secondary noninfectious iridocyclitis			H20.04*	Secondary noninfectious iridocyclitis			H20.04*	Secondary noninfectious iridocyclitis			H20.04*	Secondary noninfectious iridocyclitis			H20.04*	Secondary noninfectious iridocyclitis			H20.04*	Secondary noninfectious iridocyclitis			H20.04*	Secondary noninfectious iridocyclitis			H20.04*	Secondary noninfectious iridocyclitis			H20.04*	Secondary noninfectious iridocyclitis			H20.04*	Secondary noninfectious iridocyclitis			H20.04*	Secondary noninfectious iridocyclitis			H20.04*	Secondary noninfectious iridocyclitis			H20.04*	Secondary noninfectious iridocyclitis			H20.04*	Secondary noninfectious iridocyclitis			H20.04*	Secondary noninfectious iridocyclitis			H20.04*	Secondary noninfectious iridocyclitis			H20.04*	Secondary noninfectious iridocyclitis			H20.04*	Secondary noninfectious iridocyclitis			H20.04*	Secondary noninfectious iridocyclitis			H20.04*	Secondary noninfectious iridocyclitis			H20.04*	Secondary noninfectious iridocyclitis			H20.04*	Secondary noninfectious iridocyclitis			H20.04*	Secondary noninfectious iridocyclitis			H20.04*	Secondary noninfectious iridocyclitis			H20.04*	Secondary noninfectious iridocyclitis			H20.04*	Secondary noninfectious iridocyclitis			H20.04*	Secondary noninfectious iridocyclitis			H20.04*	Secondary noninfectious iridocyclitis			H20.04*	Secondary noninfectious iridocyclitis			H20.04*	Secondary noninfectious iridocyclitis			H20.04*	Secondary noninfectious iridocyclitis			H20.04*	Secondary noninfectious iridocyclitis			H20.04*	Secondary noninfectious iridocyclitis			H20.04*	Secondary noninfectious iridocyclitis			H20.04*	Secondary noninfectious iridocyclitis			H20.04*	Secondary noninfectious iridocyclitis			H20.04*	Secondary noninfectious iridocyclitis			H20.04*	Secondary noninfectious iridocyclitis			H20.04*	Secondary noninfectious iridocyclitis			H20.04*	Secondary noninfectious iridocyclitis			H20.04*	Secondary noninfectious iridocyclitis			H20.04*	Secondary noninfectious iridocyclitis			H20.04*	Secondary noninfectious iridocyclitis			H20.04*	Secondary noninfectious iridocyclitis			H20.04*	Secondary noninfectious iridocyclitis			H20.04*	Secondary noninfectious iridocyclitis			H20.04*	Secondary noninfectious iridocyclitis			H20.04*	Secondary noninfectious iridocyclitis			H20.04*	Secondary noninfectious iridocyclitis			H20.04*	Secondary noninfectious iridocyclitis			H20.04*	Secondary noninfectious iridocyclitis			H20.04*	Secondary noninfectious iridocyclitis			H20.04*	Secondary noninfectious iridocyclitis			H20.04*	Secondary noninfectious iridocyclitis			H20.04*	Secondary noninfectious iridocyclitis			H20.04*	Secondary noninfectious iridocyclitis			H20.04*	Secondary noninfectious iridocyclitis			H20.04*	Secondary noninfectious iridocyclitis			H20.04*	Secondary noninfectious iridocyclitis			H20.04*	Secondary noninfectious iridocyclitis			H20.04*	Secondary noninfectious iridocyclitis			H20.04*	Secondary noninfectious iridocyclitis			H20.04*	Secondary noninfectious iridocyclitis			H20.04*	Secondary noninfectious iridocyclitis			H20.04*	Secondary noninfectious iridocyclitis			H20.04*	Secondary noninfectious iridocyclitis			H20.04*	Secondary noninfectious iridocyclitis			H20.04*	Secondary noninfectious iridocyclitis			H20.04*	Secondary noninfectious iridocyclitis			H20.04*	Secondary noninfectious iridocyclitis			H20.04*	Secondary noninfectious iridocyclitis			H20.04*	Secondary noninfectious iridocyclitis			H20.04*	Secondary noninfectious iridocyclitis			H20.04*	Secondary noninfectious iridocyclitis			H20.04*	Secondary noninfectious iridocyclitis			H20.04*	Secondary noninfectious iridocyclitis			H20.04*	Secondary noninfectious iridocyclitis			H20.04*	Secondary noninfectious iridocyclitis			H20.04*	Secondary noninfectious iridocyclitis			H20.04*	Secondary noninfectious iridocyclitis			H20.04*	Secondary noninfectious iridocyclitis			H20.04*	Secondary noninfectious iridocyclitis			H20.04*	Secondary noninfectious iridocyclitis			H20.04*	Secondary noninfectious iridocyclitis			H20.04*	Secondary noninfectious iridocyclitis			H20.04*	Secondary noninfectious iridocyclitis			H20.04*	Secondary noninfectious iridocyclitis			H20.04*	Secondary noninfectious iridocyclitis			H20.04*	Secondary noninfectious iridocyclitis			H20.04*	Secondary noninfectious iridocyclitis			H20.04*	Secondary noninfectious iridocyclitis			H20.04*	Secondary noninfectious iridocyclitis			H20.04*	Secondary noninfectious iridocyclitis			H20.04*	Secondary noninfectious iridocyclitis			H20.04*	Secondary noninfectious iridocyclitis			H20.04*	Secondary noninfectious iridocyclitis			H20.04*	Secondary noninfectious iridocyclitis			H20.04*	Secondary noninfectious iridocyclitis			H20.04*	Secondary noninfectious iridocyclitis			H20.04*	Secondary noninfectious iridocyclitis			H20.04*	Secondary noninfectious iridocyclitis			H20.04*	Secondary noninfectious iridocyclitis			H20.04*	Secondary noninfectious iridocyclitis			H20.04*	Secondary noninfectious iridocyclitis			H20.04*	Secondary noninfectious iridocyclitis			H20.04*	Secondary noninfectious iridocyclitis			H20.04*	Secondary noninfectious iridocyclitis			H20.04*	Secondary noninfectious iridocyclitis			H20.04*	Secondary noninfectious iridocyclitis			H20.04*	Secondary noninfectious iridocyclitis			H20.04*	Secondary noninfectious iridocyclitis			H20.04*	Secondary noninfectious iridocyclitis			H20.04*	Secondary noninfectious iridocyclitis			H20.04*	Secondary noninfectious iridocyclitis			H20.04*	Secondary noninfectious iridocyclitis			H20.04*	Secondary noninfectious iridocyclitis			H20.04*	Secondary noninfectious iridocyclitis			H20.04*	Secondary noninfectious iridocyclitis			H20.04*	Secondary noninfectious iridocyclitis			H20.04*	Secondary noninfectious iridocyclitis			H20.04*	Secondary noninfectious iridocyclitis			H20.04*	Secondary noninfectious iridocyclitis			H20.04*	Secondary noninfectious iridocyclitis			H20.04*	Secondary noninfectious iridocyclitis			H20.04*	Secondary noninfectious iridocyclitis			H20.04*	Secondary noninfectious iridocyclitis			H20.04*	Secondary noninfectious iridocyclitis			H20.04*	Secondary noninfectious iridocyclitis			H20.04*	Secondary noninfectious iridocyclitis			H20.04*	Secondary noninfectious iridocyclitis			H20.04*	Secondary noninfectious iridocyclitis			H20.04*	Secondary noninfectious iridocyclitis			H20.04*	Secondary noninfectious iridocyclitis			H20.04*	Secondary noninfectious iridocyclitis			H20.04*	Secondary noninfectious iridocyclitis			H20.04*	Secondary noninfectious iridocyclitis			H20.04*	Secondary noninfectious iridocyclitis			H20.04*	Secondary noninfectious iridocyclitis			H20.04*	Secondary noninfectious iridocyclitis			H20.04*	Secondary noninfectious iridocyclitis			H20.04*	Secondary noninfectious iridocyclitis			H20.04*	Secondary noninfectious iridocyclitis			H20.04*	Secondary noninfectious iridocyclitis			H20.04*	Secondary noninfectious iridocyclitis			H20.04*	Secondary noninfectious iridocyclitis			H20.04*	Secondary noninfectious iridocyclitis			H20.04*	Secondary noninfectious iridocyclitis			H20.04*	Secondary noninfectious iridocyclitis			H20.04*	Secondary noninfectious iridocyclitis			H20.04*	Secondary noninfectious iridocyclitis			H20.04*	Secondary noninfectious iridocyclitis			H20.04*	Secondary noninfectious iridocyclitis			H20.04*	Secondary noninfectious iridocyclitis			H20.04*	Secondary noninfectious iridocyclitis			H20.04*	Secondary noninfectious iridocyclitis			H20.04*	Secondary noninfectious iridocyclitis			H20.04*	Secondary noninfectious iridocyclitis			H20.04*	Secondary noninfectious iridocyclitis			H20.04*	Secondary noninfectious iridocyclitis			H20.04*	Secondary noninfectious iridocyclitis			H20.04*	Secondary noninfectious iridocyclitis			H20.04*	Secondary noninfectious iridocyclitis			H20.04*	Secondary noninfectious iridocyclitis			H20.04*	Secondary noninfectious iridocyclitis			H20.04*	Secondary noninfectious iridocyclitis			H20.04*	Secondary noninfectious iridocyclitis			H20.04*	Secondary noninfectious iridocyclitis			H20.04*	Secondary noninfectious iridocyclitis			H20.04*	Secondary noninfectious iridocyclitis			H20.04*	Secondary noninfectious iridocyclitis			H20.04*	Secondary noninfectious iridocyclitis			H20.04*	Secondary noninfectious iridocyclitis			H20.04*	Secondary noninfectious iridocyclitis			H20.04*	Secondary noninfectious iridocyclitis			H20.04*	Secondary noninfectious iridocyclitis			H20.04*	Secondary noninfectious iridocyclitis			H20.04*	Secondary noninfectious iridocyclitis			H20.04*	Secondary noninfectious iridocyclitis			H20.04*	Secondary noninfectious iridocyclitis			H20.04*	Secondary noninfectious iridocyclitis			H20.04*	Secondary noninfectious iridocyclitis			H20.04*	Secondary noninfectious iridocyclitis			H20.04*	Secondary noninfectious iridocyclitis			H20.04*	Secondary noninfectious iridocyclitis			H20.04*	Secondary noninfectious iridocyclitis			H20.04*	Secondary noninfectious iridocyclitis			H20.04*	Secondary noninfectious iridocyclitis			H20.04*	Secondary noninfectious iridocyclitis			H20.04*	Secondary noninfectious iridocyclitis			H20.04*	Secondary noninfectious iridocyclitis			H20.04*	Secondary noninfectious iridocyclitis			H20.04*	Secondary noninfectious iridocyclitis			H20.04*	Secondary noninfectious iridocyclitis			H20.04*	Secondary noninfectious iridocyclitis			H20.04*	Secondary noninfectious iridocyclitis			H20.04*	Secondary noninfectious iridocyclitis			H20.04*	Secondary noninfectious iridocyclitis			H20.04*	Secondary noninfectious iridocyclitis			H20.04*	Secondary noninfectious iridocyclitis			H20.04*	Secondary noninfectious iridocyclitis			H20.04*	Secondary noninfectious iridocyclitis			H20.04*	Secondary noninfectious iridocyclitis			H20.04*	Secondary noninfectious iridocyclitis			H20.04*	Secondary noninfectious iridocyclitis			H20.04*	Secondary noninfectious iridocyclitis			H20.04*	Secondary noninfectious iridocyclitis			H20.04*	Secondary noninfectious iridocyclitis			H20.04*	Secondary noninfectious iridocyclitis			H20.04*	Secondary noninfectious iridocyclitis			H20.04*	Secondary noninfectious iridocyclitis			H20.04*	Secondary noninfectious iridocyclitis			H20.04*	Secondary noninfectious iridocyclitis			H20.04*	Secondary noninfectious iridocyclitis			H20.04*	Secondary noninfectious iridocyclitis			H20.04*	Secondary noninfectious iridocyclitis			H20.04*	Secondary noninfectious iridocyclitis			H20.04*	Secondary noninfectious iridocyclitis			H20.04*	Secondary noninfectious iridocyclitis			H20.04*	Secondary noninfectious iridocyclitis			H20.04*	Secondary noninfectious iridocyclitis			H20.04*	Secondary noninfectious iridocyclitis			H20.04*	Secondary noninfectious iridocyclitis			H20.04*	Secondary noninfectious iridocyclitis			H20.04*	Secondary noninfectious iridocyclitis			H20.04*	Secondary noninfectious iridocyclitis			H20.04*	Secondary noninfectious iridocyclitis			H20.04*	Secondary noninfectious iridocyclitis			H20.04*	Secondary noninfectious iridocyclitis			H20.04*	Secondary noninfectious iridocyclitis			H20.04*	Secondary noninfectious iridocyclitis			H20.04*	Secondary noninfectious iridocyclitis			H20.04*	Secondary noninfectious iridocyclitis			H20.04*	Secondary noninfectious iridocyclitis			H20.04*	Secondary noninfectious iridocyclitis			H20.04*	Secondary noninfectious iridocyclitis			H20.04*	Secondary noninfectious iridocyclitis			H20.04*	Secondary noninfectious iridocyclitis			H20.04*	Secondary noninfectious iridocyclitis			H20.04*	Secondary noninfectious iridocyclitis			H20.04*	Secondary noninfectious iridocyclitis			H20.04*	Secondary noninfectious iridocyclitis			H20.04*	Secondary noninfectious iridocyclitis			H20.04*	Secondary noninfectious iridocyclitis			H20.04*	Secondary noninfectious iridocyclitis			H20.04*	Secondary noninfectious iridocyclitis			H20.04*	Secondary noninfectious iridocyclitis			H20.04*	Secondary noninfectious iridocyclitis			H20.04*	Secondary noninfectious iridocyclitis			H20.04*	Secondary noninfectious iridocyclitis			H20.04*	Secondary noninfectious iridocyclitis			H20.04*	Secondary noninfectious iridocyclitis			H20.04*	Secondary noninfectious iridocyclitis			H20.04*	Secondary noninfectious iridocyclitis			H20.04*	Secondary noninfectious iridocyclitis			H20.04*	Secondary noninfectious iridocyclitis			H20.04*	Secondary noninfectious iridocyclitis			H20.04*	Secondary noninfectious iridocyclitis			H20.04*	Secondary noninfectious iridocyclitis			H20.04*	Secondary noninfectious iridocyclitis			H20.04*	Secondary noninfectious iridocyclitis			H20.04*	Secondary noninfectious iridocyclitis			H20.04*	Secondary noninfectious iridocyclitis			H20.04*	Secondary noninfectious iridocyclitis			H20.04*	Secondary noninfectious iridocyclitis			H20.04*	Secondary noninfectious iridocyclitis			H20.04*	Secondary noninfectious iridocyclitis			H20.04*	Secondary noninfectious iridocyclitis			H20.04*	Secondary noninfectious iridocyclitis			H20.04*	Secondary noninfectious iridocyclitis			H20.04*	Secondary noninfectious iridocyclitis			H20.04*	Secondary noninfectious iridocyclitis			H20.04*	Secondary noninfectious iridocyclitis			H20.04*	Secondary noninfectious iridocyclitis			H20.04*	Secondary noninfectious iridocyclitis			H20.04*	Secondary noninfectious iridocyclitis			H20.04*	Secondary noninfectious iridocyclitis			H20.04*	Secondary noninfectious iridocyclitis			H20.04*	Secondary noninfectious iridocyclitis			H20.04*	Secondary noninfectious iridocyclitis			H20.04*	Secondary noninfectious iridocyclitis			H20.04*	Secondary noninfectious iridocyclitis			H20.04*	Secondary noninfectious iridocyclitis			H20.04*	Secondary noninfectious iridocyclitis			H20.04*	Secondary noninfectious iridocyclitis			H20.04*	Secondary noninfectious iridocyclitis			H20.04*	Secondary noninfectious iridocyclitis			H20.04*	Secondary noninfectious iridocyclitis			H20.04*	Secondary noninfectious iridocyclitis			H20.04*	Secondary noninfectious iridocyclitis			H20.04*	Secondary noninfectious iridocyclitis			H20.04*	Secondary noninfectious iridocyclitis			H20.04*	Secondary noninfectious iridocyclitis			H20.04*	Secondary noninfectious iridocyclitis			H20.04*	Secondary noninfectious iridocyclitis			H20.04*	Secondary noninfectious iridocyclitis			H20.04*	Secondary noninfectious iridocyclitis			H20.04*	Secondary noninfectious iridocyclitis			H20.04*	Secondary noninfectious iridocyclitis			H20.04*	Secondary noninfectious iridocyclitis			H20.04*	Secondary noninfectious iridocyclitis			H20.04*	Secondary noninfectious iridocyclitis			H20.04*	Secondary noninfectious iridocyclitis			H20.04*	Secondary noninfectious iridocyclitis			H20.04*	Secondary noninfectious iridocyclitis			H20.04*	Secondary noninfectious iridocyclitis			H20.04*	Secondary noninfectious iridocyclitis			H20.04*	Secondary noninfectious iridocyclitis			H20.04*	Secondary noninfectious iridocyclitis			H20.04*	Secondary noninfectious iridocyclitis			H20.04*	Secondary noninfectious iridocyclitis			H20.04*	Secondary noninfectious iridocyclitis			H20.04*	Secondary noninfectious iridocyclitis			H20.04*	Secondary noninfectious iridocyclitis			H20.04*	Secondary noninfectious iridocyclitis			H20.04*	Secondary noninfectious iridocyclitis			H20.04*	Secondary noninfectious iridocyclitis			H20.04*	Secondary noninfectious iridocyclitis			H20.04*	Secondary noninfectious iridocyclitis			H20.04*	Secondary noninfectious iridocyclitis			H20.04*	Secondary noninfectious iridocyclitis			H20.04*	Secondary noninfectious iridocyclitis			H20.04*	Secondary noninfectious iridocyclitis			H20.04*	Secondary noninfectious iridocyclitis			H20.04*	Secondary noninfectious iridocyclitis			H20.04*	Secondary noninfectious iridocyclitis			H20.04*	Secondary noninfectious iridocyclitis			H20.04*	Secondary noninfectious iridocyclitis			H20.04*	Secondary noninfectious iridocyclitis			H20.04*	Secondary noninfectious iridocyclitis			H20.04*	Secondary noninfectious iridocyclitis			H20.04*	Secondary noninfectious iridocyclitis			H20.04*	Secondary noninfectious iridocyclitis			H20.04*	Secondary noninfectious iridocyclitis			H20.04*	Secondary noninfectious iridocyclitis			H20.04*	Secondary noninfectious iridocyclitis			H20.04*	Secondary noninfectious iridocyclitis			H20.04*	Secondary noninfectious iridocyclitis			H20.04*	Secondary noninfectious iridocyclitis			H20.04*	Secondary noninfectious iridocyclitis			H20.04*	Secondary noninfectious iridocyclitis			H20.04*	Secondary noninfectious iridocyclitis			H20.04*	Secondary noninfectious iridocyclitis			H20.04*	Secondary noninfectious iridocyclitis			H20.04*	Secondary noninfectious iridocyclitis			H20.04*	Secondary noninfectious iridocyclitis			H20.04*	Secondary noninfectious iridocyclitis			H20.04*	Secondary noninfectious iridocyclitis			H20.04*	Secondary noninfectious iridocyclitis			H20.04*	Secondary noninfectious iridocyclitis			H20.04*	Secondary noninfectious iridocyclitis			H20.04*	Secondary noninfectious iridocyclitis			H20.04*	Secondary noninfectious iridocyclitis			H20.04*	Secondary noninfectious iridocyclitis			H20.04*	Secondary noninfectious iridocyclitis			H20.04*	Secondary noninfectious iridocyclitis			H20.04*	Secondary noninfectious iridocyclitis			H20.04*	Secondary noninfectious iridocyclitis			H20.04*	Secondary noninfectious iridocyclitis			H20.04*	Secondary noninfectious iridocyclitis			H20.04*	Secondary noninfectious iridocyclitis			H20.04*	Secondary noninfectious iridocyclitis			H20.04*	Secondary noninfectious iridocyclitis			H20.04*	Secondary noninfectious iridocyclitis			H20.04*	Secondary noninfectious iridocyclitis			H20.04*	Secondary noninfectious iridocyclitis			H20.04*	Secondary noninfectious iridocyclitis			H20.04*	Secondary noninfectious iridocyclitis			H20.04*	Secondary noninfectious iridocyclitis			H20.04*	Secondary noninfectious iridocyclitis			H20.04*	Secondary noninfectious iridocyclitis			H20.04*	Secondary noninfectious iridocyclitis			H20.04*	Secondary noninfectious iridocyclitis			H20.04*	Secondary noninfectious iridocyclitis			H20.04*	Secondary noninfectious iridocyclitis			H20.04*	Secondary noninfectious iridocyclitis			H20.04*	Secondary noninfectious iridocyclitis			H20.04*	Secondary noninfectious iridocyclitis			H20.04*	Secondary noninfectious iridocyclitis			H20.04*	Secondary noninfectious iridocyclitis			H20.04*	Secondary noninfectious iridocyclitis			H20.04*	Secondary noninfectious iridocyclitis			H20.04*	Secondary noninfectious iridocyclitis			H20.04*	Secondary noninfectious iridocyclitis			H20.04*	Secondary noninfectious iridocyclitis			H20.04*	Secondary noninfectious iridocyclitis			H20.04*	Secondary noninfectious iridocyclitis			H20.04*	Secondary noninfectious iridocyclitis			H20.04*	Secondary noninfectious iridocyclitis			H20.04*	Secondary noninfectious iridocyclitis			H20.04*	Secondary noninfectious iridocyclitis			H20.04*	Secondary noninfectious iridocyclitis			H20.04*	Secondary noninfectious iridocyclitis			H20.04*	Secondary noninfectious iridocyclitis			H20.04*	Secondary noninfectious iridocyclitis			H20.04*	Secondary noninfectious iridocyclitis			H20.04*	Secondary noninfectious iridocyclitis			H20.04*	Secondary noninfectious iridocyclitis			H20.04*	Secondary noninfectious iridocyclitis			H20.04*	Secondary noninfectious iridocyclitis			H20.04*	Secondary noninfectious iridocyclitis			H20.04*	Secondary noninfectious iridocyclitis			H20.04*	Secondary noninfectious iridocyclitis			H20.04*	Secondary noninfectious iridocyclitis			H20.04*	Secondary noninfectious iridocyclitis			H20.04*	Secondary noninfectious iridocyclitis			H20.04*	Secondary noninfectious iridocyclitis			H20.04*	Secondary noninfectious iridocyclitis			H20.04*	Secondary noninfectious iridocyclitis			H20.04*	Secondary noninfectious iridocyclitis			H20.04*	Secondary noninfectious iridocyclitis			H20.04*	Secondary noninfectious iridocyclitis			H20.04*	Secondary noninfectious iridocyclitis			H20.04*	Secondary noninfectious iridocyclitis			H20.04*	Secondary noninfectious iridocyclitis			H20.04*	Secondary noninfectious iridocyclitis			H20.04*	Secondary noninfectious iridocyclitis			H20.04*	Secondary noninfectious iridocyclitis			H20.04*	Secondary noninfectious iridocyclitis			H20.04*	Secondary noninfectious iridocyclitis			H20.04*	Secondary noninfectious iridocyclitis			H20.04*	Secondary noninfectious iridocyclitis			H20.04*	Secondary noninfectious iridocyclitis			H20.04*	Secondary noninfectious iridocyclitis			H20.04*	Secondary noninfectious iridocyclitis			H20.04*	Secondary noninfectious iridocyclitis			H20.04*	Secondary noninfectious iridocyclitis			H20.04*	Secondary noninfectious iridocyclitis			H20.04*	Secondary noninfectious iridocyclitis			H20.04*	Secondary noninfectious iridocyclitis			H20.04*	Secondary noninfectious iridocyclitis			H20.04*	Secondary noninfectious iridocyclitis			H20.04*	Secondary noninfectious iridocyclitis			H20.04*	Secondary noninfectious iridocyclitis			H20.04*	Secondary noninfectious iridocyclitis			H20.04*	Secondary noninfectious iridocyclitis			H20.04*	Secondary noninfectious iridocyclitis			H20.04*	Secondary noninfectious iridocyclitis			H20.04*	Secondary noninfectious iridocyclitis			H20.04*	Secondary noninfectious iridocyclitis			H20.04*	Secondary noninfectious iridocyclitis			H20.04*	Secondary noninfectious iridocyclitis			H20.04*	Secondary noninfectious iridocyclitis			H20.04*	Secondary noninfectious iridocyclitis			H20.04*	Secondary noninfectious iridocyclitis			H20.04*	Secondary noninfectious iridocyclitis			H20.04*	Secondary noninfectious iridocyclitis			H20.04*	Secondary noninfectious iridocyclitis			H20.04*	Secondary noninfectious iridocyclitis			H20.04*	Secondary noninfectious iridocyclitis			H20.04*	Secondary noninfectious iridocyclitis			H20.04*	Secondary noninfectious iridocyclitis			H20.04*	Secondary noninfectious iridocyclitis			H20.04*	Secondary noninfectious iridocyclitis			H20.04*	Secondary noninfectious iridocyclitis			H20.04*	Secondary noninfectious iridocyclitis			H20.04*	Secondary noninfectious iridocyclitis			H20.04*	Secondary noninfectious iridocyclitis			H20.04*	Secondary noninfectious iridocyclitis			H20.04*	Secondary noninfectious iridocyclitis			H20.04*	Secondary noninfectious iridocyclitis			H20.04*	Secondary noninfectious iridocyclitis			H20.04*	Secondary noninfectious iridocyclitis			H20.04*	Secondary noninfectious iridocyclitis			H20.04*	Secondary noninfectious iridocyclitis			H20.04*	Secondary noninfectious iridocyclitis			H20.04*	Secondary noninfectious iridocyclitis			H20.04*	Secondary noninfectious iridocyclitis			H20.04*	Secondary noninfectious iridocyclitis			H20.04*	Secondary noninfectious iridocyclitis			H20.04*	Secondary noninfectious iridocyclitis			H20.04*	Secondary noninfectious iridocyclitis			H20.04*	Secondary noninfectious iridocyclitis			H20.04*	Secondary noninfectious iridocyclitis			H20.04*	Secondary noninfectious iridocyclitis			H20.04*	Secondary noninfectious iridocyclitis			H20.04*	Secondary noninfectious iridocyclitis			H20.04*	Secondary noninfectious iridocyclitis			H20.04*	Secondary noninfectious iridocyclitis			H20.04*	Secondary noninfectious iridocyclitis			H20.04*	Secondary noninfectious iridocyclitis			H20.04*	Secondary noninfectious iridocyclitis			H20.04*	Secondary noninfectious iridocyclitis			H20.04*	Secondary noninfectious iridocyclitis			H20.04*	Secondary noninfectious iridocyclitis			H20.04*	Secondary noninfectious iridocyclitis			H20.04*	Secondary noninfectious iridocyclitis			H20.04*	Secondary noninfectious iridocyclitis			H20.04*	Secondary noninfectious iridocyclitis			H20.04*	Secondary noninfectious iridocyclitis			H20.04*	Secondary noninfectious iridocyclitis			H20.04*	Secondary noninfectious iridocyclitis			H20.04*	Secondary noninfectious iridocyclitis			H20.04*	Secondary noninfectious iridocyclitis			H20.04*	Secondary noninfectious iridocyclitis			H20.04*	Secondary noninfectious iridocyclitis			H20.04*	Secondary noninfectious iridocyclitis			H20.04*	Secondary noninfectious iridocyclitis			H20.04*	Secondary noninfectious iridocyclitis			H20.04*	Secondary noninfectious iridocyclitis			H20.04*	Secondary noninfectious iridocyclitis			H20.04*	Secondary noninfectious iridocyclitis			H20.04*	Secondary noninfectious iridocyclitis			H20.04*	Secondary noninfectious iridocyclitis			H20.04*	Secondary noninfectious iridocyclitis			H20.04*	Secondary noninfectious iridocyclitis			H20.04*	Secondary noninfectious iridocyclitis			H20.04*	Secondary noninfectious iridocyclitis			H20.04*	Secondary noninfectious iridocyclitis			H20.04*	Secondary noninfectious iridocyclitis			H20.04*	Secondary noninfectious iridocyclitis			H20.04*	Secondary noninfectious iridocyclitis			H20.04*	Secondary noninfectious iridocyclitis			H20.04*	Secondary noninfectious iridocyclitis			H20.04*	Secondary noninfectious iridocyclitis			H20.04*	Secondary noninfectious iridocyclitis			H20.04*	Secondary noninfectious iridocyclitis			H20.04*	Secondary noninfectious iridocyclitis			H20.04*	Secondary noninfectious iridocyclitis			H20.04*	Secondary noninfectious iridocyclitis			H20.04*	Secondary noninfectious iridocyclitis			H20.04*	Secondary noninfectious iridocyclitis			H20.04*	Secondary noninfectious iridocyclitis			H20.04*	Secondary noninfectious iridocyclitis			H20.04*	Secondary noninfectious iridocyclitis			H20.04*	Secondary noninfectious iridocyclitis			H20.04*	Secondary noninfectious iridocyclitis			H20.04*	Secondary noninfectious iridocyclitis			H20.04*	Secondary noninfectious iridocyclitis			H20.04*	Secondary noninfectious iridocyclitis			H20.04*	Secondary noninfectious iridocyclitis			H20.04*	Secondary noninfectious iridocyclitis			H20.04*	Secondary noninfectious iridocyclitis			H20.04*	Secondary noninfectious iridocyclitis			H20.04*	Secondary noninfectious iridocyclitis			H20.04*	Secondary noninfectious iridocyclitis			H20.04*	Secondary noninfectious iridocyclitis			H20.04*	Secondary noninfectious iridocyclitis			H20.04*	Secondary noninfectious iridocyclitis			H20.04*	Secondary noninfectious iridocyclitis			H20.04*	Secondary noninfectious iridocyclitis			H20.04*	Secondary noninfectious iridocyclitis			H20.04*	Secondary noninfectious iridocyclitis			H20.04*	Secondary noninfectious iridocyclitis			H20.04*	Secondary noninfectious iridocyclitis			H20.04*	Secondary noninfectious iridocyclitis			H20.04*	Secondary noninfectious iridocyclitis			H20.04*	Secondary noninfectious iridocyclitis			H20.04*	Secondary noninfectious iridocyclitis			H20.04*	Secondary noninfectious iridocyclitis			H20.04*	Secondary noninfectious iridocyclitis			H20.04*	Secondary noninfectious iridocyclitis			H20.04*	Secondary noninfectious iridocyclitis			H20.04*	Secondary noninfectious iridocyclitis			H20.04*	Secondary noninfectious iridocyclitis			H20.04*	Secondary noninfectious iridocyclitis			H20.04*	Secondary noninfectious iridocyclitis			H20.04*	Secondary noninfectious iridocyclitis			H20.04*	Secondary noninfectious iridocyclitis			H20.04*	Secondary noninfectious iridocyclitis			H20.04*	Secondary noninfectious iridocyclitis			H20.04*	Secondary noninfectious iridocyclitis			H20.04*	Secondary noninfectious iridocyclitis			H20.04*	Secondary noninfectious iridocyclitis			H20.04*	Secondary noninfectious iridocyclitis			H20.04*	Secondary noninfectious iridocyclitis			H20.04*	Secondary noninfectious iridocyclitis			H20.04*	Secondary noninfectious iridocyclitis			H20.04*	Secondary noninfectious iridocyclitis			H20.04*	Secondary noninfectious iridocyclitis			H20.04*	Secondary noninfectious iridocyclitis			H20.04*	Secondary noninfectious iridocyclitis			H20.04*	Secondary noninfectious iridocyclitis			H20.04*	Secondary noninfectious iridocyclitis			H20.04*	Secondary noninfectious iridocyclitis			H20.04*	Secondary noninfectious iridocyclitis			H20.04*	Secondary noninfectious iridocyclitis			H20.04*	Secondary noninfectious iridocyclitis			H20.04*	Secondary noninfectious iridocyclitis			H20.04*	Secondary noninfectious iridocyclitis			H20.04*	Secondary noninfectious iridocyclitis			H20.04*	Secondary noninfectious iridocyclitis			H20.04*	Secondary noninfectious iridocyclitis			H20.04*	Secondary noninfectious iridocyclitis			H20.04*	Secondary noninfectious iridocyclitis			H20.04*	Secondary noninfectious iridocyclitis			H20.04*	Secondary noninfectious iridocyclitis			H20.04*	Secondary noninfectious iridocyclitis			H20.04*	Secondary noninfectious iridocyclitis			H20.04*	Secondary noninfectious iridocyclitis			H20.04*	Secondary noninfectious iridocyclitis			H20.04*	Secondary noninfectious iridocyclitis			H20.04*	Secondary noninfectious iridocyclitis			H20.04*	Secondary noninfectious iridocyclitis			H20.04*	Secondary noninfectious iridocyclitis			H20.04*	Secondary noninfectious iridocyclitis			H20.04*	Secondary noninfectious iridocyclitis			H20.04*	Secondary noninfectious iridocyclitis			H20.04*	Secondary noninfectious iridocyclitis			H20.04*	Secondary noninfectious iridocyclitis			H20.04*	Secondary noninfectious iridocyclitis			H20.04*	Secondary noninfectious iridocyclitis			H20.04*	Secondary noninfectious iridocyclitis			H20.04*	Secondary noninfectious iridocyclitis			H20.04*	Secondary noninfectious iridocyclitis			H20.04*	Secondary noninfectious iridocyclitis			H20.04*	Secondary noninfectious iridocyclitis			H20.04*	Secondary noninfectious iridocyclitis			H20.04*	Secondary noninfectious iridocyclitis			H20.04*	Secondary noninfectious iridocyclitis			H20.04*	Secondary noninfectious iridocyclitis			H20.04*	Secondary noninfectious iridocyclitis			H20.04*	Secondary noninfectious iridocyclitis			H20.04*	Secondary noninfectious iridocyclitis			H20.04*	Secondary noninfectious iridocyclitis			H20.04*	Secondary noninfectious iridocyclitis			H20.04*	Secondary noninfectious iridocyclitis			H20.04*	Secondary noninfectious iridocyclitis			H20.04*	Secondary noninfectious iridocyclitis			H20.04*	Secondary noninfectious iridocyclitis			H20.04*	Secondary noninfectious iridocyclitis			H20.04*	Secondary noninfectious iridocyclitis			H20.04*	Secondary noninfectious iridocyclitis			H20.04*	Secondary noninfectious iridocyclitis			H20.04*	Secondary noninfectious iridocyclitis			H20.04*	Secondary noninfectious iridocyclitis			H20.04*	Secondary noninfectious iridocyclitis			H20.04*	Secondary noninfectious iridocyclitis			H20.04*	Secondary noninfectious iridocyclitis			H20.04*	Secondary noninfectious iridocyclitis			H20.04*	Secondary noninfectious iridocyclitis			H20.04*	Secondary noninfectious iridocyclitis			H20.04*	Secondary noninfectious iridocyclitis			H20.04*	Secondary noninfectious iridocyclitis			H20.04*	Secondary noninfectious iridocyclitis			H20.04*	Secondary noninfectious iridocyclitis			H20.04*	Secondary noninfectious iridocyclitis			H20.04*	Secondary noninfectious iridocyclitis			H20.04*	Secondary noninfectious iridocyclitis			H20.04*	Secondary noninfectious iridocyclitis			H20.04*	Secondary noninfectious iridocyclitis			H20.04*	Secondary noninfectious iridocyclitis			H20.04*	Secondary noninfectious iridocyclitis			H20.04*	Secondary noninfectious iridocyclitis			H20.04*	Secondary noninfectious iridocyclitis			H20.04*	Secondary noninfectious iridocyclitis			H20.04*	Secondary noninfectious iridocyclitis			H20.04*	Secondary noninfectious iridocyclitis			H20.04*	Secondary noninfectious iridocyclitis			H20.04*	Secondary noninfectious iridocyclitis			H20.04*	Secondary noninfectious iridocyclitis			H20.04*	Secondary noninfectious iridocyclitis			H20.04*	Secondary noninfectious iridocyclitis			H20.04*	Secondary noninfectious iridocyclitis			H20.04*	Secondary noninfectious iridocyclitis			H20.04*	Secondary noninfectious iridocyclitis			H20.04*	Secondary noninfectious iridocyclitis			H20.04*	Secondary noninfectious iridocyclitis			H20.04*	Secondary noninfectious iridocyclitis			H20.04*	Secondary noninfectious iridocyclitis			H20.04*	Secondary noninfectious iridocyclitis			H20.04*	Secondary noninfectious iridocyclitis			H20.04*	Secondary noninfectious iridocyclitis			H20.04*	Secondary noninfectious iridocyclitis			H20.04*	Secondary noninfectious iridocyclitis			H20.04*	Secondary noninfectious iridocyclitis			H20.04*	Secondary noninfectious iridocyclitis			H20.04*	Secondary noninfectious iridocyclitis			H20.04*	Secondary noninfectious iridocyclitis			H20.04*	Secondary noninfectious iridocyclitis			H20.04*	Secondary noninfectious iridocyclitis			H20.04*	Secondary noninfectious iridocyclitis			H20.04*	Secondary noninfectious iridocyclitis			H20.04*	Secondary noninfectious iridocyclitis			H20.04*	Secondary noninfectious iridocyclitis			H20.04*	Secondary noninfectious iridocyclitis			H20.04*	Secondary noninfectious iridocyclitis			H20.04*	Secondary noninfectious iridocyclitis			H20.04*	Secondary noninfectious iridocyclitis			H20.04*	Secondary noninfectious iridocyclitis			H20.04*	Secondary noninfectious iridocyclitis			H20.04*	Secondary noninfectious iridocyclitis			H20.04*	Secondary noninfectious iridocyclitis			H20.04*	Secondary noninfectious iridocyclitis			H20.04*	Secondary noninfectious iridocyclitis			H20.04*	Secondary noninfectious iridocyclitis			H20.04*	Secondary noninfectious iridocyclitis			H20.04*	Secondary noninfectious iridocyclitis			H20.04*	Secondary noninfectious iridocyclitis			H20.04*	Secondary noninfectious iridocyclitis			H20.04*	Secondary noninfectious iridocyclitis			H20.04*	Secondary noninfectious iridocyclitis			H20.04*	Secondary noninfectious iridocyclitis			H20.04*	Secondary noninfectious iridocyclitis			H20.04*	Secondary noninfectious iridocyclitis			H20.04*	Secondary noninfectious iridocyclitis			H20.04*	Secondary noninfectious iridocyclitis			H20.04*	Secondary noninfectious iridocyclitis			H20.04*	Secondary noninfectious iridocyclitis			H20.04*	Secondary noninfectious iridocyclitis			H20.04*	Secondary noninfectious iridocyclitis			H20.04*	Secondary noninfectious iridocyclitis			H20.04*	Secondary noninfectious iridocyclitis			H20.04*	Secondary noninfectious iridocyclitis			H20.04*	Secondary noninfectious iridocyclitis			H20.04*	Secondary noninfectious iridocyclitis			H20.04*	Secondary noninfectious iridocyclitis			H20.04*	Secondary noninfectious iridocyclitis			H20.04*	Secondary noninfectious iridocyclitis			H20.04*	Secondary noninfectious iridocyclitis			H20.04*	Secondary noninfectious iridocyclitis			H20.04*	Secondary noninfectious iridocyclitis			H20.04*	Secondary noninfectious iridocyclitis			H20.04*	Secondary noninfectious iridocyclitis			H20.04*	Secondary noninfectious iridocyclitis			H20.04*	Secondary noninfectious iridocyclitis			H20.04*	Secondary noninfectious iridocyclitis			H20.04*	Secondary noninfectious iridocyclitis			H20.04*	Secondary noninfectious iridocyclitis			H20.04*	Secondary noninfectious iridocyclitis			H20.04*	Secondary noninfectious iridocyclitis			H20.04*	Secondary noninfectious iridocyclitis			H20.04*	Secondary noninfectious iridocyclitis			H20.04*	Secondary noninfectious iridocyclitis			H20.04*	Secondary noninfectious iridocyclitis			H20.04*	Secondary noninfectious iridocyclitis			H20.04*	Secondary noninfectious iridocyclitis			H20.04*	Secondary noninfectious iridocyclitis			H20.04*	Secondary noninfectious iridocyclitis			H20.04*	Secondary noninfectious iridocyclitis			H20.04*	Secondary noninfectious iridocyclitis			H20.04*	Secondary noninfectious iridocyclitis			H20.04*	Secondary noninfectious iridocyclitis			H20.04*	Secondary noninfectious iridocyclitis			H20.04*	Secondary noninfectious iridocyclitis			H20.04*	Secondary noninfectious iridocyclitis			H20.04*	Secondary noninfectious iridocyclitis			H20.04*	Secondary noninfectious iridocyclitis			H20.04*	Secondary noninfectious iridocyclitis			H20.04*	Secondary noninfectious iridocyclitis			H20.04*	Secondary noninfectious iridocyclitis			H20.04*	Secondary noninfectious iridocyclitis			H20.04*	Secondary noninfectious iridocyclitis			H20.04*	Secondary noninfectious iridocyclitis			H20.04*	Secondary noninfectious iridocyclitis			H20.04*	Secondary noninfectious iridocyclitis			H20.04*	Secondary noninfectious iridocyclitis			H20.04*	Secondary noninfectious iridocyclitis			H20.04*	Secondary noninfectious iridocyclitis			H20.04*	Secondary noninfectious iridocyclitis			H20.04*	Secondary noninfectious iridocyclitis			H20.04*	Secondary noninfectious iridocyclitis			H20.04*	Secondary noninfectious iridocyclitis			H20.04*	Secondary noninfectious iridocyclitis			H20.04*	Secondary noninfectious iridocyclitis			H20.04*	Secondary noninfectious iridocyclitis			H20.04*	Secondary noninfectious iridocyclitis			H20.04*	Secondary noninfectious iridocyclitis			H20.04*	Secondary noninfectious iridocyclitis			H20.04*	Secondary noninfectious iridocyclitis			H20.04*	Secondary noninfectious iridocyclitis			H20.04*	Secondary noninfectious iridocyclitis			H20.04*	Secondary noninfectious iridocyclitis			H20.04*	Secondary noninfectious iridocyclitis			H20.04*	Secondary noninfectious iridocyclitis			H20.04*	Secondary noninfectious iridocyclitis			H20.04*	Secondary noninfectious iridocyclitis			H20.04*	Secondary noninfectious iridocyclitis			H20.04*	Secondary noninfectious iridocyclitis			H20.04*	Secondary noninfectious iridocyclitis			H20.04*	Secondary noninfectious iridocyclitis			H20.04*	Secondary noninfectious iridocyclitis			H20.04*	Secondary noninfectious iridocyclitis			H20.04*	Secondary noninfectious iridocyclitis			H20.04*	Secondary noninfectious iridocyclitis			H20.04*	Secondary noninfectious iridocyclitis			H20.04*	Secondary noninfectious iridocyclitis			H20.04*	Secondary noninfectious iridocyclitis			H20.04*	Secondary noninfectious iridocyclitis			H20.04*	Secondary noninfectious iridocyclitis			H20.04*	Secondary noninfectious iridocyclitis			H20.04*	Secondary noninfectious iridocyclitis			H20.04*	Secondary noninfectious iridocyclitis			H20.04*	Secondary noninfectious iridocyclitis			H20.04*	Secondary noninfectious iridocyclitis			H20.04*	Secondary noninfectious iridocyclitis			H20.04*	Secondary noninfectious iridocyclitis			H20.04*	Secondary noninfectious iridocyclitis			H20.04*	Secondary noninfectious iridocyclitis			H20.04*	Secondary noninfectious iridocyclitis			H20.04*	Secondary noninfectious iridocyclitis			H20.04*	Secondary noninfectious iridocyclitis			H20.04*	Secondary noninfectious iridocyclitis			H20.04*	Secondary noninfectious iridocyclitis			H20.04*	Secondary noninfectious iridocyclitis			H20.04*	Secondary noninfectious iridocyclitis			H20.04*	Secondary noninfectious iridocyclitis			H20.04*	Secondary noninfectious iridocyclitis			H20.04*	Secondary noninfectious iridocyclitis			H20.04*	Secondary noninfectious iridocyclitis			H20.04*	Secondary noninfectious iridocyclitis			H20.04*	Secondary noninfectious iridocyclitis			H20.04*	Secondary noninfectious iridocyclitis			H20.04*	Secondary noninfectious iridocyclitis			H20.04*	Secondary noninfectious iridocyclitis			H20.04*	Secondary noninfectious iridocyclitis			H20.04*	Secondary noninfectious iridocyclitis			H20.04*	Secondary noninfectious iridocyclitis			H20.04*	Secondary noninfectious iridocyclitis			H20.04*	Secondary noninfectious iridocyclitis			H20.04*	Secondary noninfectious iridocyclitis			H20.04*	Secondary noninfectious iridocyclitis			H20.04*	Secondary noninfectious iridocyclitis			H20.04*	Secondary noninfectious iridocyclitis			H20.04*	Secondary noninfectious iridocyclitis			H20.04*	Secondary noninfectious iridocyclitis			H20.04*	Secondary noninfectious iridocyclitis			H20.04*	Secondary noninfectious iridocyclitis			H20.04*	Secondary noninfectious iridocyclitis			H20.04*	Secondary noninfectious iridocyclitis			H20.04*	Secondary noninfectious iridocyclitis			H20.04*	Secondary noninfectious iridocyclitis			H20.04*	Secondary noninfectious iridocyclitis			H20.04*	Secondary noninfectious iridocyclitis			H20.04*	Secondary noninfectious iridocyclitis			H20.04*	Secondary noninfectious iridocyclitis			H20.04*	Secondary noninfectious iridocyclitis			H20.04*	Secondary noninfectious iridocyclitis			H20.04*	Secondary noninfectious iridocyclitis			H20.04*	Secondary noninfectious iridocyclitis			H20.04*	Secondary noninfectious iridocyclitis			H20.04*	Secondary noninfectious iridocyclitis			H20.04*	Secondary noninfectious iridocyclitis			H20.04*	Secondary noninfectious iridocyclitis			H20.04*	Secondary noninfectious iridocyclitis			H20.04*	Secondary noninfectious iridocyclitis			H20.04*	Secondary noninfectious iridocyclitis			H20.04*	Secondary noninfectious iridocyclitis			H20.04*	Secondary noninfectious iridocyclitis			H20.04*	Secondary noninfectious iridocyclitis			H20.04*	Secondary noninfectious iridocyclitis			H20.04*	Secondary noninfectious iridocyclitis			H20.04*	Secondary noninfectious iridocyclitis			H20.04*	Secondary noninfectious iridocyclitis			H20.04*	Secondary noninfectious iridocyclitis			H20.04*	Secondary noninfectious iridocyclitis			H20.04*	Secondary noninfectious iridocyclitis			H20.04*	Secondary noninfectious iridocyclitis			H20.04*	Secondary noninfectious iridocyclitis			H20.04*	Secondary noninfectious iridocyclitis			H20.04*	Secondary noninfectious iridocyclitis			H20.04*	Secondary noninfectious iridocyclitis			H20.04*	Secondary noninfectious iridocyclitis			H20.04*	Secondary noninfectious iridocyclitis			H20.04*	Secondary noninfectious iridocyclitis			H20.04*	Secondary noninfectious iridocyclitis			H20.04*	Secondary noninfectious iridocyclitis			H20.04*	Secondary noninfectious iridocyclitis			H20.04*	Secondary noninfectious iridocyclitis			H20.04*	Secondary noninfectious iridocyclitis			H20.04*	Secondary noninfectious iridocyclitis			H20.04*	Secondary noninfectious iridocyclitis			H20.04*	Secondary noninfectious iridocyclitis			H20.04*	Secondary noninfectious iridocyclitis			H20.04*	Secondary noninfectious iridocyclitis			H20.04*	Secondary noninfectious iridocyclitis			H20.04*	Secondary noninfectious iridocyclitis			H20.04*	Secondary noninfectious iridocyclitis			H20.04*	Secondary noninfectious iridocyclitis			H20.04*	Secondary noninfectious iridocyclitis			H20.04*	Secondary noninfectious iridocyclitis			H20.04*	Secondary noninfectious iridocyclitis			H20.04*	Secondary noninfectious iridocyclitis			H20.04*	Secondary noninfectious iridocyclitis			H20.04*	Secondary noninfectious iridocyclitis			H20.04*	Secondary noninfectious iridocyclitis			H20.04*	Secondary noninfectious iridocyclitis			H20.04*	Secondary noninfectious iridocyclitis			H20.04*	Secondary noninfectious iridocyclitis			H20.04*	Secondary noninfectious iridocyclitis			H20.04*	Secondary noninfectious iridocyclitis			H20.04*	Secondary noninfectious iridocyclitis			H20.04*	Secondary noninfectious iridocyclitis			H20.04*	Secondary noninfectious iridocyclitis			H20.04*	Secondary noninfectious iridocyclitis			H20.04*	Secondary noninfectious iridocyclitis			H20.04*	Secondary noninfectious iridocyclitis			H20.04*	Secondary noninfectious iridocyclitis			H20.04*	Secondary noninfectious iridocyclitis			H20.04*	Secondary noninfectious iridocyclitis			H20.04*	Secondary noninfectious iridocyclitis			H20.04*	Secondary noninfectious iridocyclitis			H20.04*	Secondary noninfectious iridocyclitis			H20.04*	Secondary noninfectious iridocyclitis			H20.04*	Secondary noninfectious iridocyclitis			H20.04*	Secondary noninfectious iridocyclitis			H20.04*	Secondary noninfectious iridocyclitis			H20.04*	Secondary noninfectious iridocyclitis			H20.04*	Secondary noninfectious iridocyclitis			H20.04*	Secondary noninfectious iridocyclitis			H20.04*	Secondary noninfectious iridocyclitis			H20.04*	Secondary noninfectious iridocyclitis			H20.04*	Secondary noninfectious iridocyclitis			H20.04*	Secondary noninfectious iridocyclitis			H20.04*	Secondary noninfectious iridocyclitis			H20.04*	Secondary noninfectious iridocyclitis			H20.04*	Secondary noninfectious iridocyclitis			H20.04*	Secondary noninfectious iridocyclitis			H20.04*	Secondary noninfectious iridocyclitis			H20.04*	Secondary noninfectious iridocyclitis			H20.04*	Secondary noninfectious iridocyclitis			H20.04*	Secondary noninfectious iridocyclitis			H20.04*	Secondary noninfectious iridocyclitis			H20.04*	Secondary noninfectious iridocyclitis			H20.04*	Secondary noninfectious iridocyclitis			H20.04*	Secondary noninfectious iridocyclitis			H20.04*	Secondary noninfectious iridocyclitis			H20.04*	Secondary noninfectious iridocyclitis			H20.04*	Secondary noninfectious iridocyclitis			H20.04*	Secondary noninfectious iridocyclitis			H20.04*	Secondary noninfectious iridocyclitis			H20.04*	Secondary noninfectious iridocyclitis			H20.04*	Secondary noninfectious iridocyclitis			H20.04*	Secondary noninfectious iridocyclitis			H20.04*	Secondary noninfectious iridocyclitis			H20.04*	Secondary noninfectious iridocyclitis			H20.04*	Secondary noninfectious iridocyclitis			H20.04*	Secondary noninfectious iridocyclitis			H20.04*	Secondary noninfectious iridocyclitis			H20.04*	Secondary noninfectious iridocyclitis			H20.04*	Secondary noninfectious iridocyclitis			H20.04*	Secondary noninfectious iridocyclitis			H20.04*	Secondary noninfectious iridocyclitis			H20.04*	Secondary noninfectious iridocyclitis			H20.04*	Secondary noninfectious iridocyclitis			H20.04*	Secondary noninfectious iridocyclitis			H20.04*	Secondary noninfectious iridocyclitis			H20.04*	Secondary noninfectious iridocyclitis			H20.04*	Secondary noninfectious iridocyclitis			H20.04*	Secondary noninfectious iridocyclitis			H20.04*	Secondary noninfectious iridocyclitis			H20.04*	Secondary noninfectious iridocyclitis			H20.04*	Secondary noninfectious iridocyclitis			H20.04*	Secondary noninfectious iridocyclitis			H20.04*	Secondary noninfectious iridocyclitis			H20.04*	Secondary noninfectious iridocyclitis			H20.04*	Secondary noninfectious iridocyclitis			H20.04*	Secondary noninfectious iridocyclitis			H20.04*	Secondary noninfectious iridocyclitis			H20.04*	Secondary noninfectious iridocyclitis			H20.04*	Secondary noninfectious iridocyclitis			H20.04*	Secondary noninfectious iridocyclitis			H20.04*	Secondary noninfectious iridocyclitis			H20.04*	Secondary noninfectious iridocyclitis			H20.04*	Secondary noninfectious iridocyclitis			H20.04*	Secondary noninfectious iridocyclitis			H20.04*	Secondary noninfectious iridocyclitis			H20.04*	Secondary noninfectious iridocyclitis			H20.04*	Secondary noninfectious iridocyclitis			H20.04*	Secondary noninfectious iridocyclitis			H20.04*	Secondary noninfectious iridocyclitis			H20.04*	Secondary noninfectious iridocyclitis			H20.04*	Secondary noninfectious iridocyclitis			H20.04*	Secondary noninfectious iridocyclitis			H20.04*	Secondary noninfectious iridocyclitis			H20.04*	Secondary noninfectious iridocyclitis			H20.04*	Secondary noninfectious iridocyclitis			H20.04*	Secondary noninfectious iridocyclitis			H20.04*	Secondary noninfectious iridocyclitis			H20.04*	Secondary noninfectious iridocyclitis			H20.04*	Secondary noninfectious iridocyclitis			H20.04*	Secondary noninfectious iridocyclitis			H20.04*	Secondary noninfectious iridocyclitis			H20.04*	Secondary noninfectious iridocyclitis			H20.04*	Secondary noninfectious iridocyclitis			H20.04*	Secondary noninfectious iridocyclitis			H20.04*	Secondary noninfectious iridocyclitis			H20.04*	Secondary noninfectious iridocyclitis			H20.04*	Secondary noninfectious iridocyclitis			H20.04*	Secondary noninfectious iridocyclitis			H20.04*	Secondary noninfectious iridocyclitis			H20.04*	Secondary noninfectious iridocyclitis			H20.04*	Secondary noninfectious iridocyclitis			H20.04*	Secondary noninfectious iridocyclitis			H20.04*	Secondary noninfectious iridocyclitis			H20.04*	Secondary noninfectious iridocyclitis			H20.04*	Secondary noninfectious iridocyclitis			H20.04*	Secondary noninfectious iridocyclitis			H20.04*	Secondary noninfectious iridocyclitis			H20.04*	Secondary noninfectious iridocyclitis			H20.04*	Secondary noninfectious iridocyclitis			H20.04*	Secondary noninfectious iridocyclitis			H20.04*	Secondary noninfectious iridocyclitis			H20.04*	Secondary noninfectious iridocyclitis			H20.04*	Secondary noninfectious iridocyclitis			H20.04*	Secondary noninfectious iridocyclitis			H20.04*	Secondary noninfectious iridocyclitis			H20.04*	Secondary noninfectious iridocyclitis			H20.04*	Secondary noninfectious iridocyclitis			H20.04*	Secondary noninfectious iridocyclitis			H20.04*	Secondary noninfectious iridocyclitis			H20.04*	Secondary noninfectious iridocyclitis			H20.04*	Secondary noninfectious iridocyclitis			H20.04*	Secondary noninfectious iridocyclitis			H20.04*	Secondary noninfectious iridocyclitis			H20.04*	Secondary noninfectious iridocyclitis			H20.04*	Secondary noninfectious iridocyclitis			H20.04*	Secondary noninfectious iridocyclitis			H20.04*	Secondary noninfectious iridocyclitis			H20.04*	Secondary noninfectious iridocyclitis			H20.04*	Secondary noninfectious iridocyclitis			H20.04*	Secondary noninfectious iridocyclitis			H20.04*	Secondary noninfectious iridocyclitis			H20.04*	Secondary noninfectious iridocyclitis			H20.04*	Secondary noninfectious iridocyclitis			H20.04*	Secondary noninfectious iridocyclitis			H20.04*	Secondary noninfectious iridocyclitis			H20.04*	Secondary noninfectious iridocyclitis			H20.04*	Secondary noninfectious iridocyclitis			H20.04*	Secondary noninfectious iridocyclitis			H20.04*	Secondary noninfectious iridocyclitis			H20.04*	Secondary noninfectious iridocyclitis			H20.04*	Secondary noninfectious iridocyclitis			H20.04*	Secondary noninfectious iridocyclitis			H20.04*	Secondary noninfectious iridocyclitis			H20.04*	Secondary noninfectious iridocyclitis			H20.04*	Secondary noninfectious iridocyclitis			H20.04*	Secondary noninfectious iridocyclitis			H20.04*	Secondary noninfectious iridocyclitis			H20.04*	Secondary noninfectious iridocyclitis			H20.04*	Secondary noninfectious iridocyclitis			H20.04*	Secondary noninfectious iridocyclitis			H20.04*	Secondary noninfectious iridocyclitis			H20.04*	Secondary noninfectious iridocyclitis			H20.04*	Secondary noninfectious iridocyclitis			H20.04*	Secondary noninfectious iridocyclitis			H20.04*	Secondary noninfectious iridocyclitis			H20.04*	Secondary noninfectious iridocyclitis			H20.04*	Secondary noninfectious iridocyclitis			H20.04*	Secondary noninfectious iridocyclitis			H20.04*	Secondary noninfectious iridocyclitis			H20.04*	Secondary noninfectious iridocyclitis			H20.04*	Secondary noninfectious iridocyclitis			H20.04*	Secondary noninfectious iridocyclitis			H20.04*	Secondary noninfectious iridocyclitis			H20.04*	Secondary noninfectious iridocyclitis			H20.04*	Secondary noninfectious iridocyclitis			H20.04*	Secondary noninfectious iridocyclitis			H20.04*	Secondary noninfectious iridocyclitis			H20.04*	Secondary noninfectious iridocyclitis			H20.04*	Secondary noninfectious iridocyclitis			H20.04*	Secondary noninfectious iridocyclitis			H20.04*	Secondary noninfectious iridocyclitis			H20.04*	Secondary noninfectious iridocyclitis			H20.04*	Secondary noninfectious iridocyclitis			H20.04*	Secondary noninfectious iridocyclitis			H20.04*	Secondary noninfectious iridocyclitis			H20.04*	Secondary noninfectious iridocyclitis			H20.04*	Secondary noninfectious iridocyclitis			H20.04*	Secondary noninfectious iridocyclitis			H20.04*	Secondary noninfectious iridocyclitis			H20.04*	Secondary noninfectious iridocyclitis			H20.04*	Secondary noninfectious iridocyclitis			H20.04*	Secondary noninfectious iridocyclitis			H20.04*	Secondary noninfectious iridocyclitis			H20.04*	Secondary noninfectious iridocyclitis			H20.04*	Secondary noninfectious iridocyclitis			H20.04*	Secondary noninfectious iridocyclitis			H20.04*	Secondary noninfectious iridocyclitis			H20.04*	Secondary noninfectious iridocyclitis			H20.04*	Secondary noninfectious iridocyclitis			H20.04*	Secondary noninfectious iridocyclitis			H20.04*	Secondary noninfectious iridocyclitis			H20.04*	Secondary noninfectious iridocyclitis			H20.04*	Secondary noninfectious iridocyclitis			H20.04*	Secondary noninfectious iridocyclitis			H20.04*	Secondary noninfectious iridocyclitis			H20.04*	Secondary noninfectious iridocyclitis			H20.04*	Secondary noninfectious iridocyclitis			H20.04*	Secondary noninfectious iridocyclitis			H20.04*	Secondary noninfectious iridocyclitis			H20.04*	Secondary noninfectious iridocyclitis			H20.04*	Secondary noninfectious iridocyclitis			H20.04*	Secondary noninfectious iridocyclitis			H20.04*	Secondary noninfectious iridocyclitis			H20.04*	Secondary noninfectious iridocyclitis			H20.04*	Secondary noninfectious iridocyclitis			H20.04*	Secondary noninfectious iridocyclitis			H20.04*	Secondary noninfectious iridocyclitis			H20.04*	Secondary noninfectious iridocyclitis			H20.04*	Secondary noninfectious iridocyclitis			H20.04*	Secondary noninfectious iridocyclitis			H20.04*	Secondary noninfectious iridocyclitis			H20.04*	Secondary noninfectious iridocyclitis			H20.04*	Secondary noninfectious iridocyclitis			H20.04*	Secondary noninfectious iridocyclitis			H20.04*	Secondary noninfectious iridocyclitis			H20.04*	Secondary noninfectious iridocyclitis			H20.04*	Secondary noninfectious iridocyclitis			H20.04*	Secondary noninfectious iridocyclitis			H20.04*	Secondary noninfectious iridocyclitis			H20.04*	Secondary noninfectious iridocyclitis			H20.04*	Secondary noninfectious iridocyclitis			H20.04*	Secondary noninfectious iridocyclitis			H20.04*	Secondary noninfectious iridocyclitis			H20.04*	Secondary noninfectious iridocyclitis			H20.04*	Secondary noninfectious iridocyclitis			H20.04*	Secondary noninfectious iridocyclitis			H20.04*	Secondary noninfectious iridocyclitis			H20.04*	Secondary noninfectious iridocyclitis			H20.04*	Secondary noninfectious iridocyclitis			H20.04*	Secondary noninfectious iridocyclitis			H20.04*	Secondary noninfectious iridocyclitis			H20.04*	Secondary noninfectious iridocyclitis			H20.04*	Secondary noninfectious iridocyclitis			H20.04*	Secondary noninfectious iridocyclitis			H20.04*	Secondary noninfectious iridocyclitis			H20.04*	Secondary noninfectious iridocyclitis			H20.04*	Secondary noninfectious iridocyclitis			H20.04*	Secondary noninfectious iridocyclitis			H20.04*	Secondary noninfectious iridocyclitis			H20.04*	Secondary noninfectious iridocyclitis			H20.04*	Secondary noninfectious iridocyclitis			H20.04*	Secondary noninfectious iridocyclitis			H20.04*	Secondary noninfectious iridocyclitis			H20.04*	Secondary noninfectious iridocyclitis			H20.04*	Secondary noninfectious iridocyclitis			H20.04*	Secondary noninfectious iridocyclitis			H20.04*	Secondary noninfectious iridocyclitis			H20.04*	Secondary noninfectious iridocyclitis			H20.04*	Secondary noninfectious iridocyclitis			H20.04*	Secondary noninfectious iridocyclitis			H20.04*	Secondary noninfectious iridocyclitis			H20.04*	Secondary noninfectious iridocyclitis			H20.04*	Secondary noninfectious iridocyclitis			H20.04*	Secondary noninfectious iridocyclitis			H20.04*	Secondary noninfectious iridocyclitis			H20.04*	Secondary noninfectious iridocyclitis			H20.04*	Secondary noninfectious iridocyclitis			H20.04*	Secondary noninfectious iridocyclitis			H20.04*	Secondary noninfectious iridocyclitis			H20.04*	Secondary noninfectious iridocyclitis			H20.04*	Secondary noninfectious iridocyclitis			H20.04*	Secondary noninfectious iridocyclitis			H20.04*	Secondary noninfectious iridocyclitis			H20.04*	Secondary noninfectious iridocyclitis			H20.04*	Secondary noninfectious iridocyclitis			H20.04*	Secondary noninfectious iridocyclitis			H20.04*	Secondary noninfectious iridocyclitis			H20.04*	Secondary noninfectious iridocyclitis			H20.04*	Secondary noninfectious iridocyclitis			H20.04*	Secondary noninfectious iridocyclitis			H20.04*	Secondary noninfectious iridocyclitis			H20.04*	Secondary noninfectious iridocyclitis			H20.04*	Secondary noninfectious iridocyclitis			H20.04*	Secondary noninfectious iridocyclitis			H20.04*	Secondary noninfectious iridocyclitis			H20.04*	Secondary noninfectious iridocyclitis			H20.04*	Secondary noninfectious iridocyclitis			H20.04*	Secondary noninfectious iridocyclitis			H20.04*	Secondary noninfectious iridocyclitis			H20.04*	Secondary noninfectious iridocyclitis			H20.04*	Secondary noninfectious iridocyclitis			H20.04*	Secondary noninfectious iridocyclitis			H20.04*	Secondary noninfectious iridocyclitis			H20.04*	Secondary noninfectious iridocyclitis			H20.04*	Secondary noninfectious iridocyclitis			H20.04*	Secondary noninfectious iridocyclitis			H20.04*	Secondary noninfectious iridocyclitis			H20.04*	Secondary noninfectious iridocyclitis			H20.04*	Secondary noninfectious iridocyclitis			H20.04*	Secondary noninfectious iridocyclitis			H20.04*	Secondary noninfectious iridocyclitis			H20.04*	Secondary noninfectious iridocyclitis			H20.04*	Secondary noninfectious iridocyclitis			H20.04*	Secondary noninfectious iridocyclitis			H20.04*	Secondary noninfectious iridocyclitis			H20.04*	Secondary noninfectious iridocyclitis			H20.04*	Secondary noninfectious iridocyclitis			H20.04*	Secondary noninfectious iridocyclitis			H20.04*	Secondary noninfectious iridocyclitis			H20.04*	Secondary noninfectious iridocyclitis			H20.04*	Secondary noninfectious iridocyclitis			H20.04*	Secondary noninfectious iridocyclitis			H20.04*	Secondary noninfectious iridocyclitis			H20.04*	Secondary noninfectious iridocyclitis			H20.04*	Secondary noninfectious iridocyclitis			H20.04*	Secondary noninfectious iridocyclitis			H20.04*	Secondary noninfectious iridocyclitis			H20.04*	Secondary noninfectious iridocyclitis			H20.04*	Secondary noninfectious iridocyclitis			H20.04*	Secondary noninfectious iridocyclitis			H20.04*	Secondary noninfectious iridocyclitis			H20.04*	Secondary noninfectious iridocyclitis			H20.04*	Secondary noninfectious iridocyclitis			H20.04*	Secondary noninfectious iridocyclitis			H20.04*	Secondary noninfectious iridocyclitis			H20.04*	Secondary noninfectious iridocyclitis			H20.04*	Secondary noninfectious iridocyclitis			H20.04*	Secondary noninfectious iridocyclitis			H20.04*	Secondary noninfectious iridocyclitis			H20.04*	Secondary noninfectious iridocyclitis			H20.04*	Secondary noninfectious iridocyclitis			H20.04*	Secondary noninfectious iridocyclitis			H20.04*	Secondary noninfectious iridocyclitis			H20.04*	Secondary noninfectious iridocyclitis			H20.04*	Secondary noninfectious iridocyclitis			H20.04*	Secondary noninfectious iridocyclitis			H20.04*	Secondary noninfectious iridocyclitis			H20.04*	Secondary noninfectious iridocyclitis			H20.04*	Secondary noninfectious iridocyclitis			H20.04*	Secondary noninfectious iridocyclitis			H20.04*	Secondary noninfectious iridocyclitis			H20.04*	Secondary noninfectious iridocyclitis			H20.04*	Secondary noninfectious iridocyclitis			H20.04*	Secondary noninfectious iridocyclitis			H20.04*	Secondary noninfectious iridocyclitis			H20.04*	Secondary noninfectious iridocyclitis			H20.04*	Secondary noninfectious iridocyclitis			H20.04*	Secondary noninfectious iridocyclitis			H20.04*	Secondary noninfectious iridocyclitis			H20.04*	Secondary noninfectious iridocyclitis			H20.04*	Secondary noninfectious iridocyclitis			H20.04*	Secondary noninfectious iridocyclitis			H20.04*	Secondary noninfectious iridocyclitis			H20.04*	Secondary noninfectious iridocyclitis			H20.04*	Secondary noninfectious iridocyclitis			H20.04*	Secondary noninfectious iridocyclitis			H20.04*	Secondary noninfectious iridocyclitis			H20.04*	Secondary noninfectious iridocyclitis			H20.04*	Secondary noninfectious iridocyclitis			H20.04*	Secondary noninfectious iridocyclitis			H20.04*	Secondary noninfectious iridocyclitis			H20.04*	Secondary noninfectious iridocyclitis			H20.04*	Secondary noninfectious iridocyclitis			H20.04*	Secondary noninfectious iridocyclitis			H20.04*	Secondary noninfectious iridocyclitis			H20.04*	Secondary noninfectious iridocyclitis			H20.04*	Secondary noninfectious iridocyclitis			H20.04*	Secondary noninfectious iridocyclitis			H20.04*	Secondary noninfectious iridocyclitis			H20.04*	Secondary noninfectious iridocyclitis			H20.04*	Secondary noninfectious iridocyclitis			H20.04*	Secondary noninfectious iridocyclitis			H20.04*	Secondary noninfectious iridocyclitis			H20.04*	Secondary noninfectious iridocyclitis			H20.04*	Secondary noninfectious iridocyclitis			H20.04*	Secondary noninfectious iridocyclitis			H20.04*	Secondary noninfectious iridocyclitis			H20.04*	Secondary noninfectious iridocyclitis			H20.04*	Secondary noninfectious iridocyclitis			H20.04*	Secondary noninfectious iridocyclitis			H20.04*	Secondary noninfectious iridocyclitis			H20.04*	Secondary noninfectious iridocyclitis			H20.04*	Secondary noninfectious iridocyclitis			H20.04*	Secondary noninfectious iridocyclitis			H20.04*	Secondary noninfectious iridocyclitis			H20.04*	Secondary noninfectious iridocyclitis			H20.04*	Secondary noninfectious iridocyclitis			H20.04*	Secondary noninfectious iridocyclitis			H20.04*	Secondary noninfectious iridocyclitis			H20.04*	Secondary noninfectious iridocyclitis			H20.04*	Secondary noninfectious iridocyclitis			H20.04*	Secondary noninfectious iridocyclitis			H20.04*	Secondary noninfectious iridocyclitis			H20.04*	Secondary noninfectious iridocyclitis			H20.04*	Secondary noninfectious iridocyclitis			H20.04*	Secondary noninfectious iridocyclitis			H20.04*	Secondary noninfectious iridocyclitis			H20.04*	Secondary noninfectious iridocyclitis			H20.04*	Secondary noninfectious iridocyclitis			H20.04*	Secondary noninfectious iridocyclitis			H20.04*	Secondary noninfectious iridocyclitis			H20.04*	Secondary noninfectious iridocyclitis			H20.04*	Secondary noninfectious iridocyclitis			H20.04*	Secondary noninfectious iridocyclitis			H20.04*	Secondary noninfectious iridocyclitis			H20.04*	Secondary noninfectious iridocyclitis			H20.04*	Secondary noninfectious iridocyclitis			H20.04*	Secondary noninfectious iridocyclitis			H20.04*	Secondary noninfectious iridocyclitis			H20.04*	Secondary noninfectious iridocyclitis			H20.04*	Secondary noninfectious iridocyclitis			H20.04*	Secondary noninfectious iridocyclitis			H20.04*	Secondary noninfectious iridocyclitis			H20.04*	Secondary noninfectious iridocyclitis			H20.04*	Secondary noninfectious iridocyclitis			H20.04*	Secondary noninfectious iridocyclitis			H20.04*	Secondary noninfectious iridocyclitis			H20.04*	Secondary noninfectious iridocyclitis			H20.04*	Secondary noninfectious iridocyclitis			H20.04*	Secondary noninfectious iridocyclitis			H20.04*	Secondary noninfectious iridocyclitis			H20.04*	Secondary noninfectious iridocyclitis			H20.04*	Secondary noninfectious iridocyclitis			H20.04*	Secondary noninfectious iridocyclitis			H20.04*	Secondary noninfectious iridocyclitis			H20.04*	Secondary noninfectious iridocyclitis			H20.04*	Secondary noninfectious iridocyclitis			H20.04*	Secondary noninfectious iridocyclitis			H20.04*	Secondary noninfectious iridocyclitis			H20.04*	Secondary noninfectious iridocyclitis			H20.04*	Secondary noninfectious iridocyclitis			H20.04*	Secondary noninfectious iridocyclitis			H20.04*	Secondary noninfectious iridocyclitis			H20.04*	Secondary noninfectious iridocyclitis			H20.04*	Secondary noninfectious iridocyclitis			H20.04*	Secondary noninfectious iridocyclitis			H20.04*	Secondary noninfectious iridocyclitis			H20.04*	Secondary noninfectious iridocyclitis			H20.04*	Secondary noninfectious iridocyclitis			H20.04*	Secondary noninfectious iridocyclitis			H20.04*	Secondary noninfectious iridocyclitis			H20.04*	Secondary noninfectious iridocyclitis			H20.04*	Secondary noninfectious iridocyclitis			H20.04*	Secondary noninfectious iridocyclitis			H20.04*	Secondary noninfectious iridocyclitis			H20.04*	Secondary noninfectious iridocyclitis			H20.04*	Secondary noninfectious iridocyclitis			H20.04*	Secondary noninfectious iridocyclitis			H20.04*	Secondary noninfectious iridocyclitis			H20.04*	Secondary noninfectious iridocyclitis			H20.04*	Secondary noninfectious iridocyclitis			H20.04*	Secondary noninfectious iridocyclitis			H20.04*	Secondary noninfectious iridocyclitis			H20.04*	Secondary noninfectious iridocyclitis			H20.04*	Secondary noninfectious iridocyclitis			H20.04*	Secondary noninfectious iridocyclitis			H20.04*	Secondary noninfectious iridocyclitis			H20.04*	Secondary noninfectious iridocyclitis			H20.04*	Secondary noninfectious iridocyclitis			H20.04*	Secondary noninfectious iridocyclitis			H20.04*	Secondary noninfectious iridocyclitis			H20.04*	Secondary noninfectious iridocyclitis			H20.04*	Secondary noninfectious iridocyclitis			H20.04*	Secondary noninfectious iridocyclitis			H20.04*	Secondary noninfectious iridocyclitis			H20.04*	Secondary noninfectious iridocyclitis			H20.04*	Secondary noninfectious iridocyclitis			H20.04*	Secondary noninfectious iridocyclitis			H20.04*	Secondary noninfectious iridocyclitis			H20.04*	Secondary noninfectious iridocyclitis			H20.04*	Secondary noninfectious iridocyclitis			H20.04*	Secondary noninfectious iridocyclitis			H20.04*	Secondary noninfectious iridocyclitis			H20.04*	Secondary noninfectious iridocyclitis			H20.04*	Secondary noninfectious iridocyclitis			H20.04*	Secondary noninfectious iridocyclitis			H20.04*	Secondary noninfectious iridocyclitis			H20.04*	Secondary noninfectious iridocyclitis			H20.04*	Secondary noninfectious iridocyclitis			H20.04*	Secondary noninfectious iridocyclitis			H20.04*	Secondary noninfectious iridocyclitis			H20.04*	Secondary noninfectious iridocyclitis			H20.04*	Secondary noninfectious iridocyclitis			H20.04*	Secondary noninfectious iridocyclitis			H20.04*	Secondary noninfectious iridocyclitis			H20.04*	Secondary noninfectious iridocyclitis			H20.04*	Secondary noninfectious iridocyclitis			H20.04*	Secondary noninfectious iridocyclitis			H20.04*	Secondary noninfectious iridocyclitis			H20.04*	Secondary noninfectious iridocyclitis			H20.04*	Secondary noninfectious iridocyclitis			H20.04*	Secondary noninfectious iridocyclitis			H20.04*	Secondary noninfectious iridocyclitis			H20.04*	Secondary noninfectious iridocyclitis			H20.04*	Secondary noninfectious iridocyclitis			H20.04*	Secondary noninfectious iridocyclitis			H20.04*	Secondary noninfectious iridocyclitis			H20.04*	Secondary noninfectious iridocyclitis			H20.04*	Secondary noninfectious iridocyclitis			H20.04*	Secondary noninfectious iridocyclitis			H20.04*	Secondary noninfectious iridocyclitis			H20.04*	Secondary noninfectious iridocyclitis			H20.04*	Secondary noninfectious iridocyclitis			H20.04*	Secondary noninfectious iridocyclitis			H20.04*	Secondary noninfectious iridocyclitis			H20.04*	Secondary noninfectious iridocyclitis			H20.04*	Secondary noninfectious iridocyclitis			H20.04*	Secondary noninfectious iridocyclitis			H20.04*	Secondary noninfectious iridocyclitis			H20.04*	Secondary noninfectious iridocyclitis			H20.04*	Secondary noninfectious iridocyclitis			H20.04*	Secondary noninfectious iridocyclitis			H20.04*	Secondary noninfectious iridocyclitis			H20.04*	Secondary noninfectious iridocyclitis			H20.04*	Secondary noninfectious iridocyclitis			H20.04*	Secondary noninfectious iridocyclitis			H20.04*	Secondary noninfectious iridocyclitis			H20.04*	Secondary noninfectious iridocyclitis			H20.04*	Secondary noninfectious iridocyclitis			H20.04*	Secondary noninfectious iridocyclitis			H20.04*	Secondary noninfectious iridocyclitis			H20.04*	Secondary noninfectious iridocyclitis			H20.04*	Secondary noninfectious iridocyclitis			H20.04*	Secondary noninfectious iridocyclitis			H20.04*	Secondary noninfectious iridocyclitis			H20.04*	Secondary noninfectious iridocyclitis			H20.04*	Secondary noninfectious iridocyclitis			H20.04*	Secondary noninfectious iridocyclitis			H20.04*	Secondary noninfectious iridocyclitis			H20.04*	Secondary noninfectious iridocyclitis			H20.04*	Secondary noninfectious iridocyclitis			H20.04*	Secondary noninfectious iridocyclitis			H20.04*	Secondary noninfectious iridocyclitis			H20.04*	Secondary noninfectious iridocyclitis			H20.04*	Secondary noninfectious iridocyclitis			H20.04*	Secondary noninfectious iridocyclitis			H20.04*	Secondary noninfectious iridocyclitis			H20.04*	Secondary noninfectious iridocyclitis			H20.04*	Secondary noninfectious iridocyclitis			H20.04*	Secondary noninfectious iridocyclitis			H20.04*	Secondary noninfectious iridocyclitis			H20.04*	Secondary noninfectious iridocyclitis			H20.04*	Secondary noninfectious iridocyclitis			H20.04*	Secondary noninfectious iridocyclitis			H20.04*	Secondary noninfectious iridocyclitis			H20.04*	Secondary noninfectious iridocyclitis			H20.04*	Secondary noninfectious iridocyclitis			H20.04*	Secondary noninfectious iridocyclitis			H20.04*	Secondary noninfectious iridocyclitis			H20.04*	Secondary noninfectious iridocyclitis			H20.04*	Secondary noninfectious iridocyclitis			H20.04*	Secondary noninfectious iridocyclitis			H20.04*	Secondary noninfectious iridocyclitis			H20.04*	Secondary noninfectious iridocyclitis			H20.04*	Secondary noninfectious iridocyclitis			H20.04*	Secondary noninfectious iridocyclitis			H20.04*	Secondary noninfectious iridocyclitis			H20.04*	Secondary noninfectious iridocyclitis			H20.04*	Secondary noninfectious iridocyclitis			H20.04*	Secondary noninfectious iridocyclitis			H20.04*	Secondary noninfectious iridocyclitis			H20.04*	Secondary noninfectious iridocyclitis			H20.04*	Secondary noninfectious iridocyclitis			H20.04*	Secondary noninfectious iridocyclitis			H20.04*	Secondary noninfectious iridocyclitis			H20.04*	Secondary noninfectious iridocyclitis			H20.04*	Secondary noninfectious iridocyclitis			H20.04*	Secondary noninfectious iridocyclitis			H20.04*	Secondary noninfectious iridocyclitis			H20.04*	Secondary noninfectious iridocyclitis			H20.04*	Secondary noninfectious iridocyclitis			H20.04*	Secondary noninfectious iridocyclitis			H20.04*	Secondary noninfectious iridocyclitis			H20.04*	Secondary noninfectious iridocyclitis			H20.04*	Secondary noninfectious iridocyclitis			H20.04*	Secondary noninfectious iridocyclitis			H20.04*	Secondary noninfectious iridocyclitis			H20.04*	Secondary noninfectious iridocyclitis			H20.04*	Secondary noninfectious iridocyclitis			H20.04*	Secondary noninfectious iridocyclitis			H20.04*	Secondary noninfectious iridocyclitis			H20.04*	Secondary noninfectious iridocyclitis			H20.04*	Secondary noninfectious iridocyclitis			H20.04*	Secondary noninfectious iridocyclitis			H20.04*	Secondary noninfectious iridocyclitis			H20.04*	Secondary noninfectious iridocyclitis			H20.04*	Secondary noninfectious iridocyclitis			H20.04*	Secondary noninfectious iridocyclitis			H20.04*	Secondary noninfectious iridocyclitis			H20.04*	Secondary noninfectious iridocyclitis			H20.04*	Secondary noninfectious iridocyclitis			H20.04*	Secondary noninfectious iridocyclitis			H20.04*	Secondary noninfectious iridocyclitis			H20.04*	Secondary noninfectious iridocyclitis			H20.04*	Secondary noninfectious iridocyclitis			H20.04*	Secondary noninfectious iridocyclitis			H20.04*	Secondary noninfectious iridocyclitis			H20.04*	Secondary noninfectious iridocyclitis			H20.04*	Secondary noninfectious iridocyclitis			H20.04*	Secondary noninfectious iridocyclitis			H20.04*	Secondary noninfectious iridocyclitis			H20.04*	Secondary noninfectious iridocyclitis			H20.04*	Secondary noninfectious iridocyclitis			H20.04*	Secondary noninfectious iridocyclitis			H20.04*	Secondary noninfectious iridocyclitis			H20.04*	Secondary noninfectious iridocyclitis			H20.04*	Secondary noninfectious iridocyclitis			H20.04*	Secondary noninfectious iridocyclitis			H20.04*	Secondary noninfectious iridocyclitis			H20.04*	Secondary noninfectious iridocyclitis			H20.04*	Secondary noninfectious iridocyclitis			H20.04*	Secondary noninfectious iridocyclitis			H20.04*	Secondary noninfectious iridocyclitis			H20.04*	Secondary noninfectious iridocyclitis			H20.04*	Secondary noninfectious iridocyclitis			H20.04*	Secondary noninfectious iridocyclitis			H20.04*	Secondary noninfectious iridocyclitis			H20.04*	Secondary noninfectious iridocyclitis			H20.04*	Secondary noninfectious iridocyclitis			H20.04*	Secondary noninfectious iridocyclitis			H20.04*	Secondary noninfectious iridocyclitis			H20.04*	Secondary noninfectious iridocyclitis			H20.04*	Secondary noninfectious iridocyclitis			H20.04*	Secondary noninfectious iridocyclitis			H20.04*	Secondary noninfectious iridocyclitis			H20.04*	Secondary noninfectious iridocyclitis			H20.04*	Secondary noninfectious iridocyclitis			H20.04*	Secondary noninfectious iridocyclitis			H20.04*	Secondary noninfectious iridocyclitis			H20.04*	Secondary noninfectious iridocyclitis			H20.04*	Secondary noninfectious iridocyclitis			H20.04*	Secondary noninfectious iridocyclitis			H20.04*	Secondary noninfectious iridocyclitis			H20.04*	Secondary noninfectious iridocyclitis			H20.04*	Secondary noninfectious iridocyclitis			H20.04*	Secondary noninfectious iridocyclitis			H20.04*	Secondary noninfectious iridocyclitis			H20.04*	Secondary noninfectious iridocyclitis			H20.04*	Secondary noninfectious iridocyclitis			H20.04*	Secondary noninfectious iridocyclitis			H20.04*	Secondary noninfectious iridocyclitis			H20.04*	Secondary noninfectious iridocyclitis			H20.04*	Secondary noninfectious iridocyclitis			H20.04*	Secondary noninfectious iridocyclitis			H20.04*	Secondary noninfectious iridocyclitis			H20.04*	Secondary noninfectious iridocyclitis			H20.04*	Secondary noninfectious iridocyclitis			H20.04*	Secondary noninfectious iridocyclitis			H20.04*	Secondary noninfectious iridocyclitis			H20.04*	Secondary noninfectious iridocyclitis			H20.04*	Secondary noninfectious iridocyclitis			H20.04*	Secondary noninfectious iridocyclitis			H20.04*	Secondary noninfectious iridocyclitis			H20.04*	Secondary noninfectious iridocyclitis			H20.04*	Secondary noninfectious iridocyclitis			H20.04*	Secondary noninfectious iridocyclitis			H20.04*	Secondary noninfectious iridocyclitis			H20.04*	Secondary noninfectious iridocyclitis			H20.04*	Secondary noninfectious iridocyclitis			H20.04*	Secondary noninfectious iridocyclitis			H20.04*	Secondary noninfectious iridocyclitis			H20.04*	Secondary noninfectious iridocyclitis			H20.04*	Secondary noninfectious iridocyclitis			H20.04*	Secondary noninfectious iridocyclitis			H20.04*	Secondary noninfectious iridocyclitis			H20.04*	Secondary noninfectious iridocyclitis			H20.04*	Secondary noninfectious iridocyclitis			H20.04*	Secondary noninfectious iridocyclitis			H20.04*	Secondary noninfectious iridocyclitis			H20.04*	Secondary noninfectious iridocyclitis			H20.04*	Secondary noninfectious iridocyclitis			H20.04*	Secondary noninfectious iridocyclitis			H20.04*	Secondary noninfectious iridocyclitis			H20.04*	Secondary noninfectious iridocyclitis			H20.04*	Secondary noninfectious iridocyclitis			H20.04*	Secondary noninfectious iridocyclitis			H20.04*	Secondary noninfectious iridocyclitis			H20.04*	Secondary noninfectious iridocyclitis			H20.04*	Secondary noninfectious iridocyclitis			H20.04*	Secondary noninfectious iridocyclitis			H20.04*	Secondary noninfectious iridocyclitis			H20.04*	Secondary noninfectious iridocyclitis			H20.04*	Secondary noninfectious iridocyclitis			H20.04*	Secondary noninfectious iridocyclitis			H20.04*	Secondary noninfectious iridocyclitis			H20.04*	Secondary noninfectious iridocyclitis			H20.04*	Secondary noninfectious iridocyclitis			H20.04*	Secondary noninfectious iridocyclitis			H20.04*	Secondary noninfectious iridocyclitis			H20.04*	Secondary noninfectious iridocyclitis			H20.04*	Secondary noninfectious iridocyclitis			H20.04*	Secondary noninfectious iridocyclitis			H20.04*	Secondary noninfectious iridocyclitis			H20.04*	Secondary noninfectious iridocyclitis			H20.04*	Secondary noninfectious iridocyclitis			H20.04*	Secondary noninfectious iridocyclitis			H20.04*	Secondary noninfectious iridocyclitis			H20.04*	Secondary noninfectious iridocyclitis			H20.04*	Secondary noninfectious iridocyclitis			H20.04*	Secondary noninfectious iridocyclitis			H20.04*	Secondary noninfectious iridocyclitis			H20.04*	Secondary noninfectious iridocyclitis			H20.04*	Secondary noninfectious iridocyclitis			H20.04*	Secondary noninfectious iridocyclitis			H20.04*	Secondary noninfectious iridocyclitis			H20.04*	Secondary noninfectious iridocyclitis			H20.04*	Secondary noninfectious iridocyclitis			H20.04*	Secondary noninfectious iridocyclitis			H20.04*	Secondary noninfectious iridocyclitis			H20.04*	Secondary noninfectious iridocyclitis			H20.04*	Secondary noninfectious iridocyclitis			H20.04*	Secondary noninfectious iridocyclitis			H20.04*	Secondary noninfectious iridocyclitis			H20.04*	Secondary noninfectious iridocyclitis			H20.04*	Secondary noninfectious iridocyclitis			H20.04*	Secondary noninfectious iridocyclitis			H20.04*	Secondary noninfectious iridocyclitis			H20.04*	Secondary noninfectious iridocyclitis			H20.04*	Secondary noninfectious iridocyclitis			H20.04*	Secondary noninfectious iridocyclitis			H20.04*	Secondary noninfectious iridocyclitis			H20.04*	Secondary noninfectious iridocyclitis			H20.04*	Secondary noninfectious iridocyclitis			H20.04*	Secondary noninfectious iridocyclitis			H20.04*	Secondary noninfectious iridocyclitis			H20.04*	Secondary noninfectious iridocyclitis			H20.04*	Secondary noninfectious iridocyclitis			H20.04*	Secondary noninfectious iridocyclitis			H20.04*	Secondary noninfectious iridocyclitis			H20.04*	Secondary noninfectious iridocyclitis			H20.04*	Secondary noninfectious iridocyclitis			H20.04*	Secondary noninfectious iridocyclitis			H20.04*	Secondary noninfectious iridocyclitis			H20.04*	Secondary noninfectious iridocyclitis			H20.04*	Secondary noninfectious iridocyclitis			H20.04*	Secondary noninfectious iridocyclitis			H20.04*	Secondary noninfectious iridocyclitis			H20.04*	Secondary noninfectious iridocyclitis			H20.04*	Secondary noninfectious iridocyclitis			H20.04*	Secondary noninfectious iridocyclitis			H20.04*	Secondary noninfectious iridocyclitis			H20.04*	Secondary noninfectious iridocyclitis			H20.04*	Secondary noninfectious iridocyclitis			H20.04*	Secondary noninfectious iridocyclitis			H20.04*	Secondary noninfectious iridocyclitis			H20.04*	Secondary noninfectious iridocyclitis			H20.04*	Secondary noninfectious iridocyclitis			H20.04*	Secondary noninfectious iridocyclitis			H20.04*	Secondary noninfectious iridocyclitis			H20.04*	Secondary noninfectious iridocyclitis			H20.04*	Secondary noninfectious iridocyclitis			H20.04*	Secondary noninfectious iridocyclitis			H20.04*	Secondary noninfectious iridocyclitis			H20.04*	Secondary noninfectious iridocyclitis			H20.04*	Secondary noninfectious iridocyclitis			H20.04*	Secondary noninfectious iridocyclitis			H20.04*	Secondary noninfectious iridocyclitis			H20.04*	Secondary noninfectious iridocyclitis			H20.04*	Secondary noninfectious iridocyclitis			H20.04*	Secondary noninfectious iridocyclitis			H20.04*	Secondary noninfectious iridocyclitis			H20.04*	Secondary noninfectious iridocyclitis			H20.04*	Secondary noninfectious iridocyclitis			H20.04*	Secondary noninfectious iridocyclitis			H20.04*	Secondary noninfectious iridocyclitis			H20.04*	Secondary noninfectious iridocyclitis			H20.04*	Secondary noninfectious iridocyclitis			H20.04*	Secondary noninfectious iridocyclitis			H20.04*	Secondary noninfectious iridocyclitis			H20.04*	Secondary noninfectious iridocyclitis			H20.04*	Secondary noninfectious iridocyclitis			H20.04*	Secondary noninfectious iridocyclitis			H20.04*	Secondary noninfectious iridocyclitis			H20.04*	Secondary noninfectious iridocyclitis			H20.04*	Secondary noninfectious iridocyclitis			H20.04*	Secondary noninfectious iridocyclitis			H20.04*	Secondary noninfectious iridocyclitis			H20.04*	Secondary noninfectious iridocyclitis			H20.04*	Secondary noninfectious iridocyclitis			H20.04*	Secondary noninfectious iridocyclitis			H20.04*	Secondary noninfectious iridocyclitis			H20.04*	Secondary noninfectious iridocyclitis			H20.04*	Secondary noninfectious iridocyclitis			H20.04*	Secondary noninfectious iridocyclitis			H20.04*	Secondary noninfectious iridocyclitis			H20.04*	Secondary noninfectious iridocyclitis			H20.04*	Secondary noninfectious iridocyclitis			H20.04*	Secondary noninfectious iridocyclitis			H20.04*	Secondary noninfectious iridocyclitis			H20.04*	Secondary noninfectious iridocyclitis			H20.04*	Secondary noninfectious iridocyclitis			H20.04*	Secondary noninfectious iridocyclitis			H20.04*	Secondary noninfectious iridocyclitis			H20.04*	Secondary noninfectious iridocyclitis			H20.04*	Secondary noninfectious iridocyclitis			H20.04*	Secondary noninfectious iridocyclitis			H20.04*	Secondary noninfectious iridocyclitis			H20.04*	Secondary noninfectious iridocyclitis			H20.04*	Secondary noninfectious iridocyclitis			H20.04*	Secondary noninfectious iridocyclitis			H20.04*	Secondary noninfectious iridocyclitis			H20.04*	Secondary noninfectious iridocyclitis			H20.04*	Secondary noninfectious iridocyclitis			H20.04*	Secondary noninfectious iridocyclitis			H20.04*	Secondary noninfectious iridocyclitis			H20.04*	Secondary noninfectious iridocyclitis			H20.04*	Secondary noninfectious iridocyclitis			H20.04*	Secondary noninfectious iridocyclitis			H20.04*	Secondary noninfectious iridocyclitis			H20.04*	Secondary noninfectious iridocyclitis			H20.04*	Secondary noninfectious iridocyclitis			H20.04*	Secondary noninfectious iridocyclitis			H20.04*	Secondary noninfectious iridocyclitis			H20.04*	Secondary noninfectious iridocyclitis			H20.04*	Secondary noninfectious iridocyclitis			H20.04*	Secondary noninfectious iridocyclitis			H20.04*	Secondary noninfectious iridocyclitis			H20.04*	Secondary noninfectious iridocyclitis			H20.04*	Secondary noninfectious iridocyclitis			H20.04*	Secondary noninfectious iridocyclitis			H20.04*	Secondary noninfectious iridocyclitis			H20.04*	Secondary noninfectious iridocyclitis			H20.04*	Secondary noninfectious iridocyclitis			H20.04*	Secondary noninfectious iridocyclitis			H20.04*	Secondary noninfectious iridocyclitis			H20.04*	Secondary noninfectious iridocyclitis			H20.04*	Secondary noninfectious iridocyclitis			H20.04*	Secondary noninfectious iridocyclitis			H20.04*	Secondary noninfectious iridocyclitis			H20.04*	Secondary noninfectious iridocyclitis			H20.04*	Secondary noninfectious iridocyclitis			H20.04*	Secondary noninfectious iridocyclitis			H20.04*	Secondary noninfectious iridocyclitis			H20.04*	Secondary noninfectious iridocyclitis			H20.04*	Secondary noninfectious iridocyclitis			H20.04*	Secondary noninfectious iridocyclitis			H20.04*	Secondary noninfectious iridocyclitis			H20.04*	Secondary noninfectious iridocyclitis			H20.04*	Secondary noninfectious iridocyclitis			H20.04*	Secondary noninfectious iridocyclitis			H20.04*	Secondary noninfectious iridocyclitis			H20.04*	Secondary noninfectious iridocyclitis			H20.04*	Secondary noninfectious iridocyclitis			H20.04*	Secondary noninfectious iridocyclitis			H20.04*	Secondary noninfectious iridocyclitis			H20.04*	Secondary noninfectious iridocyclitis			H20.04*	Secondary noninfectious iridocyclitis			H20.04*	Secondary noninfectious iridocyclitis			H20.04*	Secondary noninfectious iridocyclitis			H20.04*	Secondary noninfectious iridocyclitis			H20.04*	Secondary noninfectious iridocyclitis			H20.04*	Secondary noninfectious iridocyclitis			H20.04*	Secondary noninfectious iridocyclitis			H20.04*	Secondary noninfectious iridocyclitis			H20.04*	Secondary noninfectious iridocyclitis			H20.04*	Secondary noninfectious iridocyclitis			H20.04*	Secondary noninfectious iridocyclitis			H20.04*	Secondary noninfectious iridocyclitis			H20.04*	Secondary noninfectious iridocyclitis			H20.04*	Secondary noninfectious iridocyclitis			H20.04*	Secondary noninfectious iridocyclitis			H20.04*	Secondary noninfectious iridocyclitis			H20.04*	Secondary noninfectious iridocyclitis			H20.04*	Secondary noninfectious iridocyclitis			H20.04*	Secondary noninfectious iridocyclitis			H20.04*	Secondary noninfectious iridocyclitis			H20.04*	Secondary noninfectious iridocyclitis			H20.04*	Secondary noninfectious iridocyclitis			H20.04*	Secondary noninfectious iridocyclitis			H20.04*	Secondary noninfectious iridocyclitis			H20.04*	Secondary noninfectious iridocyclitis			H20.04*	Secondary noninfectious iridocyclitis			H20.04*	Secondary noninfectious iridocyclitis			H20.04*	Secondary noninfectious iridocyclitis			H20.04*	Secondary noninfectious iridocyclitis			H20.04*	Secondary noninfectious iridocyclitis			H20.04*	Secondary noninfectious iridocyclitis			H20.04*	Secondary noninfectious iridocyclitis			H20.04*	Secondary noninfectious iridocyclitis			H20.04*	Secondary noninfectious iridocyclitis			H20.04*	Secondary noninfectious iridocyclitis			H20.04*	Secondary noninfectious iridocyclitis			H20.04*	Secondary noninfectious iridocyclitis			H20.04*	Secondary noninfectious iridocyclitis			H20.04*	Secondary noninfectious iridocyclitis			H20.04*	Secondary noninfectious iridocyclitis			H20.04*	Secondary noninfectious iridocyclitis			H20.04*	Secondary noninfectious iridocyclitis			H20.04*	Secondary noninfectious iridocyclitis			H20.04*	Secondary noninfectious iridocyclitis			H20.04*	Secondary noninfectious iridocyclitis			H20.04*	Secondary noninfectious iridocyclitis			H20.04*	Secondary noninfectious iridocyclitis			H20.04*	Secondary noninfectious iridocyclitis			H20.04*	Secondary noninfectious iridocyclitis			H20.04*	Secondary noninfectious iridocyclitis			H20.04*	Secondary noninfectious iridocyclitis			H20.04*	Secondary noninfectious iridocyclitis			H20.04*	Secondary noninfectious iridocyclitis			H20.04*	Secondary noninfectious iridocyclitis			H20.04*	Secondary noninfectious iridocyclitis			H20.04*	Secondary noninfectious iridocyclitis			H20.04*	Secondary noninfectious iridocyclitis			H20.04*	Secondary noninfectious iridocyclitis			H20.04*	Secondary noninfectious iridocyclitis			H20.04*	Secondary noninfectious iridocyclitis			H20.04*	Secondary noninfectious iridocyclitis			H20.04*	Secondary noninfectious iridocyclitis			H20.04*	Secondary noninfectious iridocyclitis			H20.04*	Secondary noninfectious iridocyclitis			H20.04*	Secondary noninfectious iridocyclitis			H20.04*	Secondary noninfectious iridocyclitis			H20.04*	Secondary noninfectious iridocyclitis			H20.04*	Secondary noninfectious iridocyclitis			H20.04*	Secondary noninfectious iridocyclitis			H20.04*	Secondary noninfectious iridocyclitis			H20.04*	Secondary noninfectious iridocyclitis			H20.04*	Secondary noninfectious iridocyclitis			H20.04*	Secondary noninfectious iridocyclitis			H20.04*	Secondary noninfectious iridocyclitis			H20.04*	Secondary noninfectious iridocyclitis			H20.04*	Secondary noninfectious iridocyclitis			H20.04*	Secondary noninfectious iridocyclitis			H20.04*	Secondary noninfectious iridocyclitis			H20.04*	Secondary noninfectious iridocyclitis			H20.04*	Secondary noninfectious iridocyclitis			H20.04*	Secondary noninfectious iridocyclitis			H20.04*	Secondary noninfectious iridocyclitis			H20.04*	Secondary noninfectious iridocyclitis			H20.04*	Secondary noninfectious iridocyclitis			H20.04*	Secondary noninfectious iridocyclitis			H20.04*	Secondary noninfectious iridocyclitis			H20.04*	Secondary noninfectious iridocyclitis			H20.04*	Secondary noninfectious iridocyclitis			H20.04*	Secondary noninfectious iridocyclitis			H20.04*	Secondary noninfectious iridocyclitis			H20.04*	Secondary noninfectious iridocyclitis			H20.04*	Secondary noninfectious iridocyclitis			H20.04*	Secondary noninfectious iridocyclitis			H20.04*	Secondary noninfectious iridocyclitis			H20.04*	Secondary noninfectious iridocyclitis			H20.04*	Secondary noninfectious iridocyclitis			H20.04*	Secondary noninfectious iridocyclitis			H20.04*	Secondary noninfectious iridocyclitis			H20.04*	Secondary noninfectious iridocyclitis			H20.04*	Secondary noninfectious iridocyclitis			H20.04*	Secondary noninfectious iridocyclitis			H20.04*	Secondary noninfectious iridocyclitis			H20.04*	Secondary noninfectious iridocyclitis			H20.04*	Secondary noninfectious iridocyclitis			H20.04*	Secondary noninfectious iridocyclitis			H20.04*	Secondary noninfectious iridocyclitis			H20.04*	Secondary noninfectious iridocyclitis			H20.04*	Secondary noninfectious iridocyclitis			H20.04*	Secondary noninfectious iridocyclitis			H20.04*	Secondary noninfectious iridocyclitis			H20.04*	Secondary noninfectious iridocyclitis			H20.04*	Secondary noninfectious iridocyclitis			H20.04*	Secondary noninfectious iridocyclitis			H20.04*	Secondary noninfectious iridocyclitis			H20.04*	Secondary noninfectious iridocyclitis			H20.04*	Secondary noninfectious iridocyclitis			H20.04*	Secondary noninfectious iridocyclitis			H20.04*	Secondary noninfectious iridocyclitis			H20.04*	Secondary noninfectious iridocyclitis			H20.04*	Secondary noninfectious iridocyclitis			H20.04*	Secondary noninfectious iridocyclitis			H20.04*	Secondary noninfectious iridocyclitis			H20.04*	Secondary noninfectious iridocyclitis			H20.04*	Secondary noninfectious iridocyclitis			H20.04*	Secondary noninfectious iridocyclitis			H20.04*	Secondary noninfectious iridocyclitis			H20.04*	Secondary noninfectious iridocyclitis			H20.04*	Secondary noninfectious iridocyclitis			H20.04*	Secondary noninfectious iridocyclitis			H20.04*	Secondary noninfectious iridocyclitis			H20.04*	Secondary noninfectious iridocyclitis			H20.04*	Secondary noninfectious iridocyclitis			H20.04*	Secondary noninfectious iridocyclitis			H20.04*	Secondary noninfectious iridocyclitis			H20.04*	Secondary noninfectious iridocyclitis			H20.04*	Secondary noninfectious iridocyclitis			H20.04*	Secondary noninfectious iridocyclitis			H20.04*	Secondary noninfectious iridocyclitis			H20.04*	Secondary noninfectious iridocyclitis			H20.04*	Secondary noninfectious iridocyclitis			H20.04*	Secondary noninfectious iridocyclitis			H20.04*	Secondary noninfectious iridocyclitis			H20.04*	Secondary noninfectious iridocyclitis			H20.04*	Secondary noninfectious iridocyclitis			H20.04*	Secondary noninfectious iridocyclitis			H20.04*	Secondary noninfectious iridocyclitis			H20.04*	Secondary noninfectious iridocyclitis			H20.04*	Secondary noninfectious iridocyclitis			H20.04*	Secondary noninfectious iridocyclitis			H20.04*	Secondary noninfectious iridocyclitis			H20.04*	Secondary noninfectious iridocyclitis			H20.04*	Secondary noninfectious iridocyclitis			H20.04*	Secondary noninfectious iridocyclitis			H20.04*	Secondary noninfectious iridocyclitis			H20.04*	Secondary noninfectious iridocyclitis			H20.04*	Secondary noninfectious iridocyclitis			H20.04*	Secondary noninfectious iridocyclitis			H20.04*	Secondary noninfectious iridocyclitis			H20.04*	Secondary noninfectious iridocyclitis			H20.04*	Secondary noninfectious iridocyclitis			H20.04*	Secondary noninfectious iridocyclitis			H20.04*	Secondary noninfectious iridocyclitis			H20.04*	Secondary noninfectious iridocyclitis			H20.04*	Secondary noninfectious iridocyclitis			H20.04*	Secondary noninfectious iridocyclitis			H20.04*	Secondary noninfectious iridocyclitis			H20.04*	Secondary noninfectious iridocyclitis			H20.04*	Secondary noninfectious iridocyclitis			H20.04*	Secondary noninfectious iridocyclitis			H20.04*	Secondary noninfectious iridocyclitis			H20.04*	Secondary noninfectious iridocyclitis			H20.04*	Secondary noninfectious iridocyclitis			H20.04*	Secondary noninfectious iridocyclitis			H20.04*	Secondary noninfectious iridocyclitis			H20.04*	Secondary noninfectious iridocyclitis			H20.04*	Secondary noninfectious iridocyclitis			H20.04*	Secondary noninfectious iridocyclitis			H20.04*	Secondary noninfectious iridocyclitis			H20.04*	Secondary noninfectious iridocyclitis			H20.04*	Secondary noninfectious iridocyclitis			H20.04*	Secondary noninfectious iridocyclitis			H20.04*	Secondary noninfectious iridocyclitis			H20.04*	Secondary noninfectious iridocyclitis			H20.04*	Secondary noninfectious iridocyclitis			H20.04*	Secondary noninfectious iridocyclitis			H20.04*	Secondary noninfectious iridocyclitis			H20.04*	Secondary noninfectious iridocyclitis			H20.04*	Secondary noninfectious iridocyclitis			H20.04*	Secondary noninfectious iridocyclitis			H20.04*	Secondary noninfectious iridocyclitis			H20.04*	Secondary noninfectious iridocyclitis			H20.04*	Secondary noninfectious iridocyclitis			H20.04*	Secondary noninfectious iridocyclitis			H20.04*	Secondary noninfectious iridocyclitis			H20.04*	Secondary noninfectious iridocyclitis			H20.04*	Secondary noninfectious iridocyclitis			H20.04*	Secondary noninfectious iridocyclitis			H20.04*	Secondary noninfectious iridocyclitis			H20.04*	Secondary noninfectious iridocyclitis			H20.04*	Secondary noninfectious iridocyclitis			H20.04*	Secondary noninfectious iridocyclitis			H20.04*	Secondary noninfectious iridocyclitis			H20.04*	Secondary noninfectious iridocyclitis			H20.04*	Secondary noninfectious iridocyclitis			H20.04*	Secondary noninfectious iridocyclitis			H20.04*	Secondary noninfectious iridocyclitis			H20.04*	Secondary noninfectious iridocyclitis			H20.04*	Secondary noninfectious iridocyclitis			H20.04*	Secondary noninfectious iridocyclitis			H20.04*	Secondary noninfectious iridocyclitis			H20.04*	Secondary noninfectious iridocyclitis			H20.04*	Secondary noninfectious iridocyclitis			H20.04*	Secondary noninfectious iridocyclitis			H20.04*	Secondary noninfectious iridocyclitis			H20.04*	Secondary noninfectious iridocyclitis			H20.04*	Secondary noninfectious iridocyclitis			H20.04*	Secondary noninfectious iridocyclitis			H20.04*	Secondary noninfectious iridocyclitis			H20.04*	Secondary noninfectious iridocyclitis			H20.04*	Secondary noninfectious iridocyclitis			H20.04*	Secondary noninfectious iridocyclitis			H20.04*	Secondary noninfectious iridocyclitis			H20.04*	Secondary noninfectious iridocyclitis			H20.04*	Secondary noninfectious iridocyclitis			H20.04*	Secondary noninfectious iridocyclitis			H20.04*	Secondary noninfectious iridocyclitis			H20.04*	Secondary noninfectious iridocyclitis			H20.04*	Secondary noninfectious iridocyclitis			H20.04*	Secondary noninfectious iridocyclitis			H20.04*	Secondary noninfectious iridocyclitis			H20.04*	Secondary noninfectious iridocyclitis			H20.04*	Secondary noninfectious iridocyclitis			H20.04*	Secondary noninfectious iridocyclitis			H20.04*	Secondary noninfectious iridocyclitis			H20.04*	Secondary noninfectious iridocyclitis			H20.04*	Secondary noninfectious iridocyclitis			H20.04*	Secondary noninfectious iridocyclitis			H20.04*	Secondary noninfectious iridocyclitis			H20.04*	Secondary noninfectious iridocyclitis			H20.04*	Secondary noninfectious iridocyclitis			H20.04*	Secondary noninfectious iridocyclitis			H20.04*	Secondary noninfectious iridocyclitis			H20.04*	Secondary noninfectious iridocyclitis			H20.04*	Secondary noninfectious iridocyclitis			H20.04*	Secondary noninfectious iridocyclitis			H20.04*	Secondary noninfectious iridocyclitis			H20.04*	Secondary noninfectious iridocyclitis			H20.04*	Secondary noninfectious iridocyclitis			H20.04*	Secondary noninfectious iridocyclitis			H20.04*	Secondary noninfectious iridocyclitis			H20.04*	Secondary noninfectious iridocyclitis			H20.04*	Secondary noninfectious iridocyclitis			H20.04*	Secondary noninfectious iridocyclitis			H20.04*	Secondary noninfectious iridocyclitis			H20.04*	Secondary noninfectious iridocyclitis			H20.04*	Secondary noninfectious iridocyclitis			H20.04*	Secondary noninfectious iridocyclitis			H20.04*	Secondary noninfectious iridocyclitis			H20.04*	Secondary noninfectious iridocyclitis			H20.04*	Secondary noninfectious iridocyclitis			H20.04*	Secondary noninfectious iridocyclitis			H20.04*	Secondary noninfectious iridocyclitis			H20.04*	Secondary noninfectious iridocyclitis			H20.04*	Secondary noninfectious iridocyclitis			H20.04*	Secondary noninfectious iridocyclitis			H20.04*	Secondary noninfectious iridocyclitis			H20.04*	Secondary noninfectious iridocyclitis			H20.04*	Secondary noninfectious iridocyclitis			H20.04*	Secondary noninfectious iridocyclitis			H20.04*	Secondary noninfectious iridocyclitis			H20.04*	Secondary noninfectious iridocyclitis			H20.04*	Secondary noninfectious iridocyclitis			H20.04*	Secondary noninfectious iridocyclitis			H20.04*	Secondary noninfectious iridocyclitis			H20.04*	Secondary noninfectious iridocyclitis			H20.04*	Secondary noninfectious iridocyclitis			H20.04*	Secondary noninfectious iridocyclitis			H20.04*	Secondary noninfectious iridocyclitis			H20.04*	Secondary noninfectious iridocyclitis			H20.04*	Secondary noninfectious iridocyclitis			H20.04*	Secondary noninfectious iridocyclitis			H20.04*	Secondary noninfectious iridocyclitis			H20.04*	Secondary noninfectious iridocyclitis			H20.04*	Secondary noninfectious iridocyclitis			H20.04*	Secondary noninfectious iridocyclitis			H20.04*	Secondary noninfectious iridocyclitis			H20.04*	Secondary noninfectious iridocyclitis			H20.04*	Secondary noninfectious iridocyclitis			H20.04*	Secondary noninfectious iridocyclitis			H20.04*	Secondary noninfectious iridocyclitis			H20.04*	Secondary noninfectious iridocyclitis			H20.04*	Secondary noninfectious iridocyclitis			H20.04*	Secondary noninfectious iridocyclitis			H20.04*	Secondary noninfectious iridocyclitis			H20.04*	Secondary noninfectious iridocyclitis			H20.04*	Secondary noninfectious iridocyclitis			H20.04*	Secondary noninfectious iridocyclitis			H20.04*	Secondary noninfectious iridocyclitis			H20.04*	Secondary noninfectious iridocyclitis			H20.04*	Secondary noninfectious iridocyclitis			H20.04*	Secondary noninfectious iridocyclitis			H20.04*	Secondary noninfectious iridocyclitis			H20.04*	Secondary noninfectious iridocyclitis			H20.04*	Secondary noninfectious iridocyclitis			H20.04*	Secondary noninfectious iridocyclitis			H20.04*	Secondary noninfectious iridocyclitis			H20.04*	Secondary noninfectious iridocyclitis			H20.04*	Secondary noninfectious iridocyclitis			H20.04*	Secondary noninfectious iridocyclitis			H20.04*	Secondary noninfectious iridocyclitis			H20.04*	Secondary noninfectious iridocyclitis			H20.04*	Secondary noninfectious iridocyclitis			H20.04*	Secondary noninfectious iridocyclitis			H20.04*	Secondary noninfectious iridocyclitis			H20.04*	Secondary noninfectious iridocyclitis			H20.04*	Secondary noninfectious iridocyclitis			H20.04*	Secondary noninfectious iridocyclitis			H20.04*	Secondary noninfectious iridocyclitis			H20.04*	Secondary noninfectious iridocyclitis			H20.04*	Secondary noninfectious iridocyclitis			H20.04*	Secondary noninfectious iridocyclitis			H20.04*	Secondary noninfectious iridocyclitis			H20.04*	Secondary noninfectious iridocyclitis			H20.04*	Secondary noninfectious iridocyclitis			H20.04*	Secondary noninfectious iridocyclitis			H20.04*	Secondary noninfectious iridocyclitis			H20.04*	Secondary noninfectious iridocyclitis			H20.04*	Secondary noninfectious iridocyclitis			H20.04*	Secondary noninfectious iridocyclitis			H20.04*	Secondary noninfectious iridocyclitis			H20.04*	Secondary noninfectious iridocyclitis			H20.04*	Secondary noninfectious iridocyclitis			H20.04*	Secondary noninfectious iridocyclitis			H20.04*	Secondary noninfectious iridocyclitis			H20.04*	Secondary noninfectious iridocyclitis			H20.04*	Secondary noninfectious iridocyclitis			H20.04*	Secondary noninfectious iridocyclitis			H20.04*	Secondary noninfectious iridocyclitis			H20.04*	Secondary noninfectious iridocyclitis			H20.04*	Secondary noninfectious iridocyclitis			H20.04*	Secondary noninfectious iridocyclitis			H20.04*	Secondary noninfectious iridocyclitis			H20.04*	Secondary noninfectious iridocyclitis			H20.04*	Secondary noninfectious iridocyclitis			H20.04*	Secondary noninfectious iridocyclitis			H20.04*	Secondary noninfectious iridocyclitis			H20.04*	Secondary noninfectious iridocyclitis			H20.04*	Secondary noninfectious iridocyclitis			H20.04*	Secondary noninfectious iridocyclitis			H20.04*	Secondary noninfectious iridocyclitis			H20.04*	Secondary noninfectious iridocyclitis			H20.04*	Secondary noninfectious iridocyclitis			H20.04*	Secondary noninfectious iridocyclitis			H20.04*	Secondary noninfectious iridocyclitis			H20.04*	Secondary noninfectious iridocyclitis			H20.04*	Secondary noninfectious iridocyclitis			H20.04*	Secondary noninfectious iridocyclitis			H20.04*	Secondary noninfectious iridocyclitis			H20.04*	Secondary noninfectious iridocyclitis			H20.04*	Secondary noninfectious iridocyclitis			H20.04*	Secondary noninfectious iridocyclitis			H20.04*	Secondary noninfectious iridocyclitis			H20.04*	Secondary noninfectious iridocyclitis			H20.04*	Secondary noninfectious iridocyclitis			H20.04*	Secondary noninfectious iridocyclitis			H20.04*	Secondary noninfectious iridocyclitis			H20.04*	Secondary noninfectious iridocyclitis			H20.04*	Secondary noninfectious iridocyclitis			H20.04*	Secondary noninfectious iridocyclitis			H20.04*	Secondary noninfectious iridocyclitis			H20.04*	Secondary noninfectious iridocyclitis			H20.04*	Secondary noninfectious iridocyclitis			H20.04*	Secondary noninfectious iridocyclitis			H20.04*	Secondary noninfectious iridocyclitis			H20.04*	Secondary noninfectious iridocyclitis			H20.04*	Secondary noninfectious iridocyclitis			H20.04*	Secondary noninfectious iridocyclitis			H20.04*	Secondary noninfectious iridocyclitis			H20.04*	Secondary noninfectious iridocyclitis			H20.04*	Secondary noninfectious iridocyclitis			H20.04*	Secondary noninfectious iridocyclitis			H20.04*	Secondary noninfectious iridocyclitis			H20.04*	Secondary noninfectious iridocyclitis			H20.04*	Secondary noninfectious iridocyclitis			H20.04*	Secondary noninfectious iridocyclitis			H20.04*	Secondary noninfectious iridocyclitis			H20.04*	Secondary noninfectious iridocyclitis			H20.04*	Secondary noninfectious iridocyclitis			H20.04*	Secondary noninfectious iridocyclitis			H20.04*	Secondary noninfectious iridocyclitis			H20.04*	Secondary noninfectious iridocyclitis			H20.04*	Secondary noninfectious iridocyclitis			H20.04*	Secondary noninfectious iridocyclitis			H20.04*	Secondary noninfectious iridocyclitis			H20.04*	Secondary noninfectious iridocyclitis			H20.04*	Secondary noninfectious iridocyclitis			H20.04*	Secondary noninfectious iridocyclitis			H20.04*	Secondary noninfectious iridocyclitis			H20.04*	Secondary noninfectious iridocyclitis			H20.04*	Secondary noninfectious iridocyclitis			H20.04*	Secondary noninfectious iridocyclitis			H20.04*	Secondary noninfectious iridocyclitis			H20.04*	Secondary noninfectious iridocyclitis			H20.04*	Secondary noninfectious iridocyclitis			H20.04*	Secondary noninfectious iridocyclitis			H20.04*	Secondary noninfectious iridocyclitis			H20.04*	Secondary noninfectious iridocyclitis			H20.04*	Secondary noninfectious iridocyclitis			H20.04*	Secondary noninfectious iridocyclitis			H20.04*	Secondary noninfectious iridocyclitis			H20.04*	Secondary noninfectious iridocyclitis			H20.04*	Secondary noninfectious iridocyclitis			H20.04*	Secondary noninfectious iridocyclitis			H20.04*	Secondary noninfectious iridocyclitis			H20.04*	Secondary noninfectious iridocyclitis			H20.04*	Secondary noninfectious iridocyclitis			H20.04*	Secondary noninfectious iridocyclitis			H20.04*	Secondary noninfectious iridocyclitis			H20.04*	Secondary noninfectious iridocyclitis			H20.04*	Secondary noninfectious iridocyclitis			H20.04*	Secondary noninfectious iridocyclitis			H20.04*	Secondary noninfectious iridocyclitis			H20.04*	Secondary noninfectious iridocyclitis			H20.04*	Secondary noninfectious iridocyclitis			H20.04*	Secondary noninfectious iridocyclitis			H20.04*	Secondary noninfectious iridocyclitis			H20.04*	Secondary noninfectious iridocyclitis			H20.04*	Secondary noninfectious iridocyclitis			H20.04*	Secondary noninfectious iridocyclitis			H20.04*	Secondary noninfectious iridocyclitis			H20.04*	Secondary noninfectious iridocyclitis			H20.04*	Secondary noninfectious iridocyclitis			H20.04*	Secondary noninfectious iridocyclitis			H20.04*	Secondary noninfectious iridocyclitis			H20.04*	Secondary noninfectious iridocyclitis			H20.04*	Secondary noninfectious iridocyclitis			H20.04*	Secondary noninfectious iridocyclitis			H20.04*	Secondary noninfectious iridocyclitis			H20.04*	Secondary noninfectious iridocyclitis			H20.04*	Secondary noninfectious iridocyclitis			H20.04*	Secondary noninfectious iridocyclitis			H20.04*	Secondary noninfectious iridocyclitis			H20.04*	Secondary noninfectious iridocyclitis			H20.04*	Secondary noninfectious iridocyclitis			H20.04*	Secondary noninfectious iridocyclitis			H20.04*	Secondary noninfectious iridocyclitis			H20.04*	Secondary noninfectious iridocyclitis			H20.04*	Secondary noninfectious iridocyclitis			H20.04*	Secondary noninfectious iridocyclitis			H20.04*	Secondary noninfectious iridocyclitis			H20.04*	Secondary noninfectious iridocyclitis			H20.04*	Secondary noninfectious iridocyclitis			H20.04*	Secondary noninfectious iridocyclitis			H20.04*	Secondary noninfectious iridocyclitis			H20.04*	Secondary noninfectious iridocyclitis			H20.04*	Secondary noninfectious iridocyclitis			H20.04*	Secondary noninfectious iridocyclitis			H20.04*	Secondary noninfectious iridocyclitis			H20.04*	Secondary noninfectious iridocyclitis			H20.04*	Secondary noninfectious iridocyclitis			H20.04*	Secondary noninfectious iridocyclitis			H20.04*	Secondary noninfectious iridocyclitis			H20.04*	Secondary noninfectious iridocyclitis			H20.04*	Secondary noninfectious iridocyclitis			H20.04*	Secondary noninfectious iridocyclitis			H20.04*	Secondary noninfectious iridocyclitis			H20.04*	Secondary noninfectious iridocyclitis			H20.04*	Secondary noninfectious iridocyclitis			H20.04*	Secondary noninfectious iridocyclitis			H20.04*	Secondary noninfectious iridocyclitis			H20.04*	Secondary noninfectious iridocyclitis			H20.04*	Secondary noninfectious iridocyclitis			H20.04*	Secondary noninfectious iridocyclitis			H20.04*	Secondary noninfectious iridocyclitis			H20.04*	Secondary noninfectious iridocyclitis			H20.04*	Secondary noninfectious iridocyclitis			H20.04*	Secondary noninfectious iridocyclitis			H20.04*	Secondary noninfectious iridocyclitis			H20.04*	Secondary noninfectious iridocyclitis			H20.04*	Secondary noninfectious iridocyclitis			H20.04*	Secondary noninfectious iridocyclitis			H20.04*	Secondary noninfectious iridocyclitis			H20.04*	Secondary noninfectious iridocyclitis			H20.04*	Secondary noninfectious iridocyclitis			H20.04*	Secondary noninfectious iridocyclitis			H20.04*	Secondary noninfectious iridocyclitis			H20.04*	Secondary noninfectious iridocyclitis			H20.04*	Secondary noninfectious iridocyclitis			H20.04*	Secondary noninfectious iridocyclitis			H20.04*	Secondary noninfectious iridocyclitis			H20.04*	Secondary noninfectious iridocyclitis			H20.04*	Secondary noninfectious iridocyclitis			H20.04*	Secondary noninfectious iridocyclitis			H20.04*	Secondary noninfectious iridocyclitis			H20.04*	Secondary noninfectious iridocyclitis			H20.04*	Secondary noninfectious iridocyclitis			H20.04*	Secondary noninfectious iridocyclitis			H20.04*	Secondary noninfectious iridocyclitis			H20.04*	Secondary noninfectious iridocyclitis			H20.04*	Secondary noninfectious iridocyclitis			H20.04*	Secondary noninfectious iridocyclitis			H20.04*	Secondary noninfectious iridocyclitis			H20.04*	Secondary noninfectious iridocyclitis			H20.04*	Secondary noninfectious iridocyclitis			H20.04*	Secondary noninfectious iridocyclitis			H20.04*	Secondary noninfectious iridocyclitis			H20.04*	Secondary noninfectious iridocyclitis			H20.04*	Secondary noninfectious iridocyclitis			H20.04*	Secondary noninfectious iridocyclitis			H20.04*	Secondary noninfectious iridocyclitis			H20.04*	Secondary noninfectious iridocyclitis			H20.04*	Secondary noninfectious iridocyclitis			H20.04*	Secondary noninfectious iridocyclitis			H20.04*	Secondary noninfectious iridocyclitis			H20.04*	Secondary noninfectious iridocyclitis			H20.04*	Secondary noninfectious iridocyclitis			H20.04*	Secondary noninfectious iridocyclitis			H20.04*	Secondary noninfectious iridocyclitis			H20.04*	Secondary noninfectious iridocyclitis			H20.04*	Secondary noninfectious iridocyclitis			H20.04*	Secondary noninfectious iridocyclitis			H20.04*	Secondary noninfectious iridocyclitis			H20.04*	Secondary noninfectious iridocyclitis			H20.04*	Secondary noninfectious iridocyclitis			H20.04*	Secondary noninfectious iridocyclitis			H20.04*	Secondary noninfectious iridocyclitis			H20.04*	Secondary noninfectious iridocyclitis			H20.04*	Secondary noninfectious iridocyclitis			H20.04*	Secondary noninfectious iridocyclitis			H20.04*	Secondary noninfectious iridocyclitis			H20.04*	Secondary noninfectious iridocyclitis			H20.04*	Secondary noninfectious iridocyclitis			H20.04*	Secondary noninfectious iridocyclitis			H20.04*	Secondary noninfectious iridocyclitis			H20.04*	Secondary noninfectious iridocyclitis			H20.04*	Secondary noninfectious iridocyclitis			H20.04*	Secondary noninfectious iridocyclitis			H20.04*	Secondary noninfectious iridocyclitis			H20.04*	Secondary noninfectious iridocyclitis			H20.04*	Secondary noninfectious iridocyclitis			H20.04*	Secondary noninfectious iridocyclitis			H20.04*	Secondary noninfectious iridocyclitis			H20.04*	Secondary noninfectious iridocyclitis			H20.04*	Secondary noninfectious iridocyclitis			H20.04*	Secondary noninfectious iridocyclitis			H20.04*	Secondary noninfectious iridocyclitis			H20.04*	Secondary noninfectious iridocyclitis			H20.04*	Secondary noninfectious iridocyclitis			H20.04*	Secondary noninfectious iridocyclitis			H20.04*	Secondary noninfectious iridocyclitis			H20.04*	Secondary noninfectious iridocyclitis			H20.04*	Secondary noninfectious iridocyclitis			H20.04*	Secondary noninfectious iridocyclitis			H20.04*	Secondary noninfectious iridocyclitis			H20.04*	Secondary noninfectious iridocyclitis			H20.04*	Secondary noninfectious iridocyclitis			H20.04*	Secondary noninfectious iridocyclitis			H20.04*	Secondary noninfectious iridocyclitis			H20.04*	Secondary noninfectious iridocyclitis			H20.04*	Secondary noninfectious iridocyclitis			H20.04*	Secondary noninfectious iridocyclitis			H20.04*	Secondary noninfectious iridocyclitis			H20.04*	Secondary noninfectious iridocyclitis			H20.04*	Secondary noninfectious iridocyclitis			H20.04*	Secondary noninfectious iridocyclitis			H20.04*	Secondary noninfectious iridocyclitis			H20.04*	Secondary noninfectious iridocyclitis			H20.04*	Secondary noninfectious iridocyclitis			H20.04*	Secondary noninfectious iridocyclitis			H20.04*	Secondary noninfectious iridocyclitis			H20.04*	Secondary noninfectious iridocyclitis			H20.04*	Secondary noninfectious iridocyclitis			H20.04*	Secondary noninfectious iridocyclitis			H20.04*	Secondary noninfectious iridocyclitis			H20.04*	Secondary noninfectious iridocyclitis			H20.04*	Secondary noninfectious iridocyclitis			H20.04*	Secondary noninfectious iridocyclitis			H20.04*	Secondary noninfectious iridocyclitis			H20.04*	Secondary noninfectious iridocyclitis			H20.04*	Secondary noninfectious iridocyclitis			H20.04*	Secondary noninfectious iridocyclitis			H20.04*	Secondary noninfectious iridocyclitis			H20.04*	Secondary noninfectious iridocyclitis			H20.04*	Secondary noninfectious iridocyclitis			H20.04*	Secondary noninfectious iridocyclitis			H20.04*	Secondary noninfectious iridocyclitis			H20.04*	Secondary noninfectious iridocyclitis			H20.04*	Secondary noninfectious iridocyclitis			H20.04*	Secondary noninfectious iridocyclitis			H20.04*	Secondary noninfectious iridocyclitis			H20.04*	Secondary noninfectious iridocyclitis			H20.04*	Secondary noninfectious iridocyclitis			H20.04*	Secondary noninfectious iridocyclitis			H20.04*	Secondary noninfectious iridocyclitis			H20.04*	Secondary noninfectious iridocyclitis			H20.04*	Secondary noninfectious iridocyclitis			H20.04*	Secondary noninfectious iridocyclitis			H20.04*	Secondary noninfectious iridocyclitis			H20.04*	Secondary noninfectious iridocyclitis			H20.04*	Secondary noninfectious iridocyclitis			H20.04*	Secondary noninfectious iridocyclitis			H20.04*	Secondary noninfectious iridocyclitis			H20.04*	Secondary noninfectious iridocyclitis			H20.04*	Secondary noninfectious iridocyclitis			H20.04*	Secondary noninfectious iridocyclitis			H20.04*	Secondary noninfectious iridocyclitis			H20.04*	Secondary noninfectious iridocyclitis			H20.04*	Secondary noninfectious iridocyclitis			H20.04*	Secondary noninfectious iridocyclitis			H20.04*	Secondary noninfectious iridocyclitis			H20.04*	Secondary noninfectious iridocyclitis			H20.04*	Secondary noninfectious iridocyclitis			H20.04*	Secondary noninfectious iridocyclitis			H20.04*	Secondary noninfectious iridocyclitis			H20.04*	Secondary noninfectious iridocyclitis			H20.04*	Secondary noninfectious iridocyclitis			H20.04*	Secondary noninfectious iridocyclitis			H20.04*	Secondary noninfectious iridocyclitis			H20.04*	Secondary noninfectious iridocyclitis			H20.04*	Secondary noninfectious iridocyclitis			H20.04*	Secondary noninfectious iridocyclitis			H20.04*	Secondary noninfectious iridocyclitis			H20.04*	Secondary noninfectious iridocyclitis			H20.04*	Secondary noninfectious iridocyclitis			H20.04*	Secondary noninfectious iridocyclitis			H20.04*	Secondary noninfectious iridocyclitis			H20.04*	Secondary noninfectious iridocyclitis			H20.04*	Secondary noninfectious iridocyclitis			H20.04*	Secondary noninfectious iridocyclitis			H20.04*	Secondary noninfectious iridocyclitis			H20.04*	Secondary noninfectious iridocyclitis			H20.04*	Secondary noninfectious iridocyclitis			H20.04*	Secondary noninfectious iridocyclitis			H20.04*	Secondary noninfectious iridocyclitis			H20.04*	Secondary noninfectious iridocyclitis			H20.04*	Secondary noninfectious iridocyclitis			H20.04*	Secondary noninfectious iridocyclitis			H20.04*	Secondary noninfectious iridocyclitis			H20.04*	Secondary noninfectious iridocyclitis			H20.04*	Secondary noninfectious iridocyclitis			H20.04*	Secondary noninfectious iridocyclitis			H20.04*	Secondary noninfectious iridocyclitis			H20.04*	Secondary noninfectious iridocyclitis			H20.04*	Secondary noninfectious iridocyclitis			H20.04*	Secondary noninfectious iridocyclitis			H20.04*	Secondary noninfectious iridocyclitis			H20.04*	Secondary noninfectious iridocyclitis			H20.04*	Secondary noninfectious iridocyclitis			H20.04*	Secondary noninfectious iridocyclitis			H20.04*	Secondary noninfectious iridocyclitis			H20.04*	Secondary noninfectious iridocyclitis			H20.04*	Secondary noninfectious iridocyclitis			H20.04*	Secondary noninfectious iridocyclitis			H20.04*	Secondary noninfectious iridocyclitis			H20.04*	Secondary noninfectious iridocyclitis			H20.04*	Secondary noninfectious iridocyclitis			H20.04*	Secondary noninfectious iridocyclitis			H20.04*	Secondary noninfectious iridocyclitis			H20.04*	Secondary noninfectious iridocyclitis			H20.04*	Secondary noninfectious iridocyclitis			H20.04*	Secondary noninfectious iridocyclitis			H20.04*	Secondary noninfectious iridocyclitis			H20.04*	Secondary noninfectious iridocyclitis			H20.04*	Secondary noninfectious iridocyclitis			H20.04*	Secondary noninfectious iridocyclitis			H20.04*	Secondary noninfectious iridocyclitis			H20.04*	Secondary noninfectious iridocyclitis			H20.04*	Secondary noninfectious iridocyclitis			H20.04*	Secondary noninfectious iridocyclitis			H20.04*	Secondary noninfectious iridocyclitis			H20.04*	Secondary noninfectious iridocyclitis			H20.04*	Secondary noninfectious iridocyclitis			H20.04*	Secondary noninfectious iridocyclitis			H20.04*	Secondary noninfectious iridocyclitis			H20.04*	Secondary noninfectious iridocyclitis			H20.04*	Secondary noninfectious iridocyclitis			H20.04*	Secondary noninfectious iridocyclitis			H20.04*	Secondary noninfectious iridocyclitis			H20.04*	Secondary noninfectious iridocyclitis			H20.04*	Secondary noninfectious iridocyclitis			H20.04*	Secondary noninfectious iridocyclitis			H20.04*	Secondary noninfectious iridocyclitis			H20.04*	Secondary noninfectious iridocyclitis			H20.04*	Secondary noninfectious iridocyclitis			H20.04*	Secondary noninfectious iridocyclitis			H20.04*	Secondary noninfectious iridocyclitis			H20.04*	Secondary noninfectious iridocyclitis			H20.04*	Secondary noninfectious iridocyclitis			H20.04*	Secondary noninfectious iridocyclitis			H20.04*	Secondary noninfectious iridocyclitis			H20.04*	Secondary noninfectious iridocyclitis			H20.04*	Secondary noninfectious iridocyclitis			H20.04*	Secondary noninfectious iridocyclitis			H20.04*	Secondary noninfectious iridocyclitis			H20.04*	Secondary noninfectious iridocyclitis			H20.04*	Secondary noninfectious iridocyclitis			H20.04*	Secondary noninfectious iridocyclitis			H20.04*	Secondary noninfectious iridocyclitis			H20.04*	Secondary noninfectious iridocyclitis			H20.04*	Secondary noninfectious iridocyclitis			H20.04*	Secondary noninfectious iridocyclitis			H20.04*	Secondary noninfectious iridocyclitis			H20.04*	Secondary noninfectious iridocyclitis			H20.04*	Secondary noninfectious iridocyclitis			H20.04*	Secondary noninfectious iridocyclitis			H20.04*	Secondary noninfectious iridocyclitis			H20.04*	Secondary noninfectious iridocyclitis			H20.04*	Secondary noninfectious iridocyclitis			H20.04*	Secondary noninfectious iridocyclitis			H20.04*	Secondary noninfectious iridocyclitis			H20.04*	Secondary noninfectious iridocyclitis			H20.04*	Secondary noninfectious iridocyclitis			H20.04*	Secondary noninfectious iridocyclitis			H20.04*	Secondary noninfectious iridocyclitis			H20.04*	Secondary noninfectious iridocyclitis			H20.04*	Secondary noninfectious iridocyclitis			H20.04*	Secondary noninfectious iridocyclitis			H20.04*	Secondary noninfectious iridocyclitis			H20.04*	Secondary noninfectious iridocyclitis			H20.04*	Secondary noninfectious iridocyclitis			H20.04*	Secondary noninfectious iridocyclitis			H20.04*	Secondary noninfectious iridocyclitis			H20.04*	Secondary noninfectious iridocyclitis			H20.04*	Secondary noninfectious iridocyclitis			H20.04*	Secondary noninfectious iridocyclitis			H20.04*	Secondary noninfectious iridocyclitis			H20.04*	Secondary noninfectious iridocyclitis			H20.04*	Secondary noninfectious iridocyclitis			H20.04*	Secondary noninfectious iridocyclitis			H20.04*	Secondary noninfectious iridocyclitis			H20.04*	Secondary noninfectious iridocyclitis			H20.04*	Secondary noninfectious iridocyclitis			H20.04*	Secondary noninfectious iridocyclitis			H20.04*	Secondary noninfectious iridocyclitis			H20.04*	Secondary noninfectious iridocyclitis			H20.04*	Secondary noninfectious iridocyclitis			H20.04*	Secondary noninfectious iridocyclitis			H20.04*	Secondary noninfectious iridocyclitis			H20.04*	Secondary noninfectious iridocyclitis			H20.04*	Secondary noninfectious iridocyclitis			H20.04*	Secondary noninfectious iridocyclitis			H20.04*	Secondary noninfectious iridocyclitis			H20.04*	Secondary noninfectious iridocyclitis			H20.04*	Secondary noninfectious iridocyclitis			H20.04*	Secondary noninfectious iridocyclitis			H20.04*	Secondary noninfectious iridocyclitis			H20.04*	Secondary noninfectious iridocyclitis			H20.04*	Secondary noninfectious iridocyclitis			H20.04*	Secondary noninfectious iridocyclitis			H20.04*	Secondary noninfectious iridocyclitis			H20.04*	Secondary noninfectious iridocyclitis			H20.04*	Secondary noninfectious iridocyclitis			H20.04*	Secondary noninfectious iridocyclitis			H20.04*	Secondary noninfectious iridocyclitis			H20.04*	Secondary noninfectious iridocyclitis			H20.04*	Secondary noninfectious iridocyclitis			H20.04*	Secondary noninfectious iridocyclitis			H20.04*	Secondary noninfectious iridocyclitis			H20.04*	Secondary noninfectious iridocyclitis			H20.04*	Secondary noninfectious iridocyclitis			H20.04*	Secondary noninfectious iridocyclitis			H20.04*	Secondary noninfectious iridocyclitis			H20.04*	Secondary noninfectious iridocyclitis			H20.04*	Secondary noninfectious iridocyclitis			H20.04*	Secondary noninfectious iridocyclitis			H20.04*	Secondary noninfectious iridocyclitis			H20.04*	Secondary noninfectious iridocyclitis			H20.04*	Secondary noninfectious iridocyclitis			H20.04*	Secondary noninfectious iridocyclitis			H20.04*	Secondary noninfectious iridocyclitis			H20.04*	Secondary noninfectious iridocyclitis			H20.04*	Secondary noninfectious iridocyclitis			H20.04*	Secondary noninfectious iridocyclitis			H20.04*	Secondary noninfectious iridocyclitis			H20.04*	Secondary noninfectious iridocyclitis			H20.04*	Secondary noninfectious iridocyclitis			H20.04*	Secondary noninfectious iridocyclitis			H20.04*	Secondary noninfectious iridocyclitis			H20.04*	Secondary noninfectious iridocyclitis			H20.04*	Secondary noninfectious iridocyclitis			H20.04*	Secondary noninfectious iridocyclitis			H20.04*	Secondary noninfectious iridocyclitis			H20.04*	Secondary noninfectious iridocyclitis			H20.04*	Secondary noninfectious iridocyclitis			H20.04*	Secondary noninfectious iridocyclitis			H20.04*	Secondary noninfectious iridocyclitis			H20.04*	Secondary noninfectious iridocyclitis			H20.04*	Secondary noninfectious iridocyclitis			H20.04*	Secondary noninfectious iridocyclitis			H20.04*	Secondary noninfectious iridocyclitis			H20.04*	Secondary noninfectious iridocyclitis			H20.04*	Secondary noninfectious iridocyclitis			H20.04*	Secondary noninfectious iridocyclitis			H20.04*	Secondary noninfectious iridocyclitis			H20.04*	Secondary noninfectious iridocyclitis			H20.04*	Secondary noninfectious iridocyclitis			H20.04*	Secondary noninfectious iridocyclitis			H20.04*	Secondary noninfectious iridocyclitis			H20.04*	Secondary noninfectious iridocyclitis			H20.04*	Secondary noninfectious iridocyclitis			H20.04*	Secondary noninfectious iridocyclitis			H20.04*	Secondary noninfectious iridocyclitis			H20.04*	Secondary noninfectious iridocyclitis			H20.04*	Secondary noninfectious iridocyclitis			H20.04*	Secondary noninfectious iridocyclitis			H20.04*	Secondary noninfectious iridocyclitis			H20.04*	Secondary noninfectious iridocyclitis			H20.04*	Secondary noninfectious iridocyclitis			H20.04*	Secondary noninfectious iridocyclitis			H20.04*	Secondary noninfectious iridocyclitis			H20.04*	Secondary noninfectious iridocyclitis			H20.04*	Secondary noninfectious iridocyclitis			H20.04*	Secondary noninfectious iridocyclitis			H20.04*	Secondary noninfectious iridocyclitis			H20.04*	Secondary noninfectious iridocyclitis			H20.04*	Secondary noninfectious iridocyclitis			H20.04*	Secondary noninfectious iridocyclitis			H20.04*	Secondary noninfectious iridocyclitis			H20.04*	Secondary noninfectious iridocyclitis			H20.04*	Secondary noninfectious iridocyclitis			H20.04*	Secondary noninfectious iridocyclitis			H20.04*	Secondary noninfectious iridocyclitis			H20.04*	Secondary noninfectious iridocyclitis			H20.04*	Secondary noninfectious iridocyclitis			H20.04*	Secondary noninfectious iridocyclitis			H20.04*	Secondary noninfectious iridocyclitis			H20.04*	Secondary noninfectious iridocyclitis			H20.04*	Secondary noninfectious iridocyclitis			H20.04*	Secondary noninfectious iridocyclitis			H20.04*	Secondary noninfectious iridocyclitis			H20.04*	Secondary noninfectious iridocyclitis			H20.04*	Secondary noninfectious iridocyclitis			H20.04*	Secondary noninfectious iridocyclitis			H20.04*	Secondary noninfectious iridocyclitis			H20.04*	Secondary noninfectious iridocyclitis			H20.04*	Secondary noninfectious iridocyclitis			H20.04*	Secondary noninfectious iridocyclitis			H20.04*	Secondary noninfectious iridocyclitis			H20.04*	Secondary noninfectious iridocyclitis			H20.04*	Secondary noninfectious iridocyclitis			H20.04*	Secondary noninfectious iridocyclitis			H20.04*	Secondary noninfectious iridocyclitis			H20.04*	Secondary noninfectious iridocyclitis			H20.04*	Secondary noninfectious iridocyclitis			H20.04*	Secondary noninfectious iridocyclitis			H20.04*	Secondary noninfectious iridocyclitis			H20.04*	Secondary noninfectious iridocyclitis			H20.04*	Secondary noninfectious iridocyclitis			H20.04*	Secondary noninfectious iridocyclitis			H20.04*	Secondary noninfectious iridocyclitis			H20.04*	Secondary noninfectious iridocyclitis			H20.04*	Secondary noninfectious iridocyclitis			H20.04*	Secondary noninfectious iridocyclitis			H20.04*	Secondary noninfectious iridocyclitis			H20.04*	Secondary noninfectious iridocyclitis			H20.04*	Secondary noninfectious iridocyclitis			H20.04*	Secondary noninfectious iridocyclitis			H20.04*	Secondary noninfectious iridocyclitis			H20.04*	Secondary noninfectious iridocyclitis			H20.04*	Secondary noninfectious iridocyclitis			H20.04*	Secondary noninfectious iridocyclitis			H20.04*	Secondary noninfectious iridocyclitis			H20.04*	Secondary noninfectious iridocyclitis			H20.04*	Secondary noninfectious iridocyclitis			H20.04*	Secondary noninfectious iridocyclitis			H20.04*	Secondary noninfectious iridocyclitis			H20.04*	Secondary noninfectious iridocyclitis			H20.04*	Secondary noninfectious iridocyclitis			H20.04*	Secondary noninfectious iridocyclitis			H20.04*	Secondary noninfectious iridocyclitis			H20.04*	Secondary noninfectious iridocyclitis			H20.04*	Secondary noninfectious iridocyclitis			H20.04*	Secondary noninfectious iridocyclitis			H20.04*	Secondary noninfectious iridocyclitis			H20.04*	Secondary noninfectious iridocyclitis			H20.04*	Secondary noninfectious iridocyclitis			H20.04*	Secondary noninfectious iridocyclitis			H20.04*	Secondary noninfectious iridocyclitis			H20.04*	Secondary noninfectious iridocyclitis			H20.04*	Secondary noninfectious iridocyclitis			H20.04*	Secondary noninfectious iridocyclitis			H20.04*	Secondary noninfectious iridocyclitis			H20.04*	Secondary noninfectious iridocyclitis			H20.04*	Secondary noninfectious iridocyclitis			H20.04*	Secondary noninfectious iridocyclitis			H20.04*	Secondary noninfectious iridocyclitis			H20.04*	Secondary noninfectious iridocyclitis			H20.04*	Secondary noninfectious iridocyclitis			H20.04*	Secondary noninfectious iridocyclitis			H20.04*	Secondary noninfectious iridocyclitis			H20.04*	Secondary noninfectious iridocyclitis			H20.04*	Secondary noninfectious iridocyclitis			H20.04*	Secondary noninfectious iridocyclitis			H20.04*	Secondary noninfectious iridocyclitis			H20.04*	Secondary noninfectious iridocyclitis			H20.04*	Secondary noninfectious iridocyclitis			H20.04*	Secondary noninfectious iridocyclitis			H20.04*	Secondary noninfectious iridocyclitis			H20.04*	Secondary noninfectious iridocyclitis			H20.04*	Secondary noninfectious iridocyclitis			H20.04*	Secondary noninfectious iridocyclitis			H20.04*	Secondary noninfectious iridocyclitis			H20.04*	Secondary noninfectious iridocyclitis			H20.04*	Secondary noninfectious iridocyclitis			H20.04*	Secondary noninfectious iridocyclitis			H20.04*	Secondary noninfectious iridocyclitis			H20.04*	Secondary noninfectious iridocyclitis			H20.04*	Secondary noninfectious iridocyclitis			H20.04*	Secondary noninfectious iridocyclitis			H20.04*	Secondary noninfectious iridocyclitis			H20.04*	Secondary noninfectious iridocyclitis			H20.04*	Secondary noninfectious iridocyclitis			H20.04*	Secondary noninfectious iridocyclitis			H20.04*	Secondary noninfectious iridocyclitis			H20.04*	Secondary noninfectious iridocyclitis			H20.04*	Secondary noninfectious iridocyclitis			H20.04*	Secondary noninfectious iridocyclitis			H20.04*	Secondary noninfectious iridocyclitis			H20.04*	Secondary noninfectious iridocyclitis			H20.04*	Secondary noninfectious iridocyclitis			H20.04*	Secondary noninfectious iridocyclitis			H20.04*	Secondary noninfectious iridocyclitis			H20.04*	Secondary noninfectious iridocyclitis			H20.04*	Secondary noninfectious iridocyclitis			H20.04*	Secondary noninfectious iridocyclitis			H20.04*	Secondary noninfectious iridocyclitis			H20.04*	Secondary noninfectious iridocyclitis			H20.04*	Secondary noninfectious iridocyclitis			H20.04*	Secondary noninfectious iridocyclitis			H20.04*	Secondary noninfectious iridocyclitis			H20.04*	Secondary noninfectious iridocyclitis			H20.04*	Secondary noninfectious iridocyclitis			H20.04*	Secondary noninfectious iridocyclitis			H20.04*	Secondary noninfectious iridocyclitis			H20.04*	Secondary noninfectious iridocyclitis			H20.04*	Secondary noninfectious iridocyclitis			H20.04*	Secondary noninfectious iridocyclitis			H20.04*	Secondary noninfectious iridocyclitis			H20.04*	Secondary noninfectious iridocyclitis			H20.04*	Secondary noninfectious iridocyclitis			H20.04*	Secondary noninfectious iridocyclitis			H20.04*	Secondary noninfectious iridocyclitis			H20.04*	Secondary noninfectious iridocyclitis			H20.04*	Secondary noninfectious iridocyclitis			H20.04*	Secondary noninfectious iridocyclitis			H20.04*	Secondary noninfectious iridocyclitis			H20.04*	Secondary noninfectious iridocyclitis			H20.04*	Secondary noninfectious iridocyclitis			H20.04*	Secondary noninfectious iridocyclitis			H20.04*	Secondary noninfectious iridocyclitis			H20.04*	Secondary noninfectious iridocyclitis			H20.04*	Secondary noninfectious iridocyclitis			H20.04*	Secondary noninfectious iridocyclitis			H20.04*	Secondary noninfectious iridocyclitis			H20.04*	Secondary noninfectious iridocyclitis			H20.04*	Secondary noninfectious iridocyclitis			H20.04*	Secondary noninfectious iridocyclitis			H20.04*	Secondary noninfectious iridocyclitis			H20.04*	Secondary noninfectious iridocyclitis			H20.04*	Secondary noninfectious iridocyclitis			H20.04*	Secondary noninfectious iridocyclitis			H20.04*	Secondary noninfectious iridocyclitis			H20.04*	Secondary noninfectious iridocyclitis			H20.04*	Secondary noninfectious iridocyclitis			H20.04*	Secondary noninfectious iridocyclitis			H20.04*	Secondary noninfectious iridocyclitis			H20.04*	Secondary noninfectious iridocyclitis			H20.04*	Secondary noninfectious iridocyclitis			H20.04*	Secondary noninfectious iridocyclitis			H20.04*	Secondary noninfectious iridocyclitis			H20.04*	Secondary noninfectious iridocyclitis			H20.04*	Secondary noninfectious iridocyclitis			H20.04*	Secondary noninfectious iridocyclitis			H20.04*	Secondary noninfectious iridocyclitis			H20.04*	Secondary noninfectious iridocyclitis			H20.04*	Secondary noninfectious iridocyclitis			H20.04*	Secondary noninfectious iridocyclitis			H20.04*	Secondary noninfectious iridocyclitis			H20.04*	Secondary noninfectious iridocyclitis			H20.04*	Secondary noninfectious iridocyclitis			H20.04*	Secondary noninfectious iridocyclitis			H20.04*	Secondary noninfectious iridocyclitis			H20.04*	Secondary noninfectious iridocyclitis			H20.04*	Secondary noninfectious iridocyclitis			H20.04*	Secondary noninfectious iridocyclitis			H20.04*	Secondary noninfectious iridocyclitis			H20.04*	Secondary noninfectious iridocyclitis			H20.04*	Secondary noninfectious iridocyclitis			H20.04*	Secondary noninfectious iridocyclitis			H20.04*	Secondary noninfectious iridocyclitis			H20.04*	Secondary noninfectious iridocyclitis			H20.04*	Secondary noninfectious iridocyclitis			H20.04*	Secondary noninfectious iridocyclitis			H20.04*	Secondary noninfectious iridocyclitis			H20.04*	Secondary noninfectious iridocyclitis			H20.04*	Secondary noninfectious iridocyclitis			H20.04*	Secondary noninfectious iridocyclitis			H20.04*	Secondary noninfectious iridocyclitis			H20.04*	Secondary noninfectious iridocyclitis			H20.04*	Secondary noninfectious iridocyclitis			H20.04*	Secondary noninfectious iridocyclitis			H20.04*	Secondary noninfectious iridocyclitis			H20.04*	Secondary noninfectious iridocyclitis			H20.04*	Secondary noninfectious iridocyclitis			H20.04*	Secondary noninfectious iridocyclitis			H20.04*	Secondary noninfectious iridocyclitis			H20.04*	Secondary noninfectious iridocyclitis			H20.04*	Secondary noninfectious iridocyclitis			H20.04*	Secondary noninfectious iridocyclitis			H20.04*	Secondary noninfectious iridocyclitis			H20.04*	Secondary noninfectious iridocyclitis			H20.04*	Secondary noninfectious iridocyclitis			H20.04*	Secondary noninfectious iridocyclitis			H20.04*	Secondary noninfectious iridocyclitis			H20.04*	Secondary noninfectious iridocyclitis			H20.04*	Secondary noninfectious iridocyclitis			H20.04*	Secondary noninfectious iridocyclitis			H20.04*	Secondary noninfectious iridocyclitis			H20.04*	Secondary noninfectious iridocyclitis			H20.04*	Secondary noninfectious iridocyclitis			H20.04*	Secondary noninfectious iridocyclitis			H20.04*	Secondary noninfectious iridocyclitis			H20.04*	Secondary noninfectious iridocyclitis			H20.04*	Secondary noninfectious iridocyclitis			H20.04*	Secondary noninfectious iridocyclitis			H20.04*	Secondary noninfectious iridocyclitis			H20.04*	Secondary noninfectious iridocyclitis			H20.04*	Secondary noninfectious iridocyclitis			H20.04*	Secondary noninfectious iridocyclitis			H20.04*	Secondary noninfectious iridocyclitis			H20.04*	Secondary noninfectious iridocyclitis			H20.04*	Secondary noninfectious iridocyclitis			H20.04*	Secondary noninfectious iridocyclitis			H20.04*	Secondary noninfectious iridocyclitis			H20.04*	Secondary noninfectious iridocyclitis			H20.04*	Secondary noninfectious iridocyclitis			H20.04*	Secondary noninfectious iridocyclitis			H20.04*	Secondary noninfectious iridocyclitis			H20.04*	Secondary noninfectious iridocyclitis			H20.04*	Secondary noninfectious iridocyclitis			H20.04*	Secondary noninfectious iridocyclitis			H20.04*	Secondary noninfectious iridocyclitis			H20.04*	Secondary noninfectious iridocyclitis			H20.04*	Secondary noninfectious iridocyclitis			H20.04*	Secondary noninfectious iridocyclitis			H20.04*	Secondary noninfectious iridocyclitis			H20.04*	Secondary noninfectious iridocyclitis			H20.04*	Secondary noninfectious iridocyclitis			H20.04*	Secondary noninfectious iridocyclitis			H20.04*	Secondary noninfectious iridocyclitis			H20.04*	Secondary noninfectious iridocyclitis			H20.04*	Secondary noninfectious iridocyclitis			H20.04*	Secondary noninfectious iridocyclitis			H20.04*	Secondary noninfectious iridocyclitis			H20.04*	Secondary noninfectious iridocyclitis			H20.04*	Secondary noninfectious iridocyclitis			H20.04*	Secondary noninfectious iridocyclitis			H20.04*	Secondary noninfectious iridocyclitis			H20.04*	Secondary noninfectious iridocyclitis			H20.04*	Secondary noninfectious iridocyclitis			H20.04*	Secondary noninfectious iridocyclitis			H20.04*	Secondary noninfectious iridocyclitis			H20.04*	Secondary noninfectious iridocyclitis			H20.04*	Secondary noninfectious iridocyclitis			H20.04*	Secondary noninfectious iridocyclitis			H20.04*	Secondary noninfectious iridocyclitis			H20.04*	Secondary noninfectious iridocyclitis			H20.04*	Secondary noninfectious iridocyclitis			H20.04*	Secondary noninfectious iridocyclitis			H20.04*	Secondary noninfectious iridocyclitis			H20.04*	Secondary noninfectious iridocyclitis			H20.04*	Secondary noninfectious iridocyclitis			H20.04*	Secondary noninfectious iridocyclitis			H20.04*	Secondary noninfectious iridocyclitis			H20.04*	Secondary noninfectious iridocyclitis			H20.04*	Secondary noninfectious iridocyclitis			H20.04*	Secondary noninfectious iridocyclitis			H20.04*	Secondary noninfectious iridocyclitis			H20.04*	Secondary noninfectious iridocyclitis			H20.04*	Secondary noninfectious iridocyclitis			H20.04*	Secondary noninfectious iridocyclitis			H20.04*	Secondary noninfectious iridocyclitis			H20.04*	Secondary noninfectious iridocyclitis			H20.04*	Secondary noninfectious iridocyclitis			H20.04*	Secondary noninfectious iridocyclitis			H20.04*	Secondary noninfectious iridocyclitis			H20.04*	Secondary noninfectious iridocyclitis			H20.04*	Secondary noninfectious iridocyclitis			H20.04*	Secondary noninfectious iridocyclitis			H20.04*	Secondary noninfectious iridocyclitis			H20.04*	Secondary noninfectious iridocyclitis			H20.04*	Secondary noninfectious iridocyclitis			H20.04*	Secondary noninfectious iridocyclitis			H20.04*	Secondary noninfectious iridocyclitis			H20.04*	Secondary noninfectious iridocyclitis			H20.04*	Secondary noninfectious iridocyclitis			H20.04*	Secondary noninfectious iridocyclitis			H20.04*	Secondary noninfectious iridocyclitis			H20.04*	Secondary noninfectious iridocyclitis			H20.04*	Secondary noninfectious iridocyclitis			H20.04*	Secondary noninfectious iridocyclitis			H20.04*	Secondary noninfectious iridocyclitis			H20.04*	Secondary noninfectious iridocyclitis			H20.04*	Secondary noninfectious iridocyclitis			H20.04*	Secondary noninfectious iridocyclitis			H20.04*	Secondary noninfectious iridocyclitis			H20.04*	Secondary noninfectious iridocyclitis			H20.04*	Secondary noninfectious iridocyclitis			H20.04*	Secondary noninfectious iridocyclitis			H20.04*	Secondary noninfectious iridocyclitis			H20.04*	Secondary noninfectious iridocyclitis			H20.04*	Secondary noninfectious iridocyclitis			H20.04*	Secondary noninfectious iridocyclitis			H20.04*	Secondary noninfectious iridocyclitis			H20.04*	Secondary noninfectious iridocyclitis			H20.04*	Secondary noninfectious iridocyclitis			H20.04*	Secondary noninfectious iridocyclitis			H20.04*	Secondary noninfectious iridocyclitis			H20.04*	Secondary noninfectious iridocyclitis			H20.04*	Secondary noninfectious iridocyclitis			H20.04*	Secondary noninfectious iridocyclitis			H20.04*	Secondary noninfectious iridocyclitis			H20.04*	Secondary noninfectious iridocyclitis			H20.04*	Secondary noninfectious iridocyclitis			H20.04*	Secondary noninfectious iridocyclitis			H20.04*	Secondary noninfectious iridocyclitis			H20.04*	Secondary noninfectious iridocyclitis			H20.04*	Secondary noninfectious iridocyclitis			H20.04*	Secondary noninfectious iridocyclitis			H20.04*	Secondary noninfectious iridocyclitis			H20.04*	Secondary noninfectious iridocyclitis			H20.04*	Secondary noninfectious iridocyclitis			H20.04*	Secondary noninfectious iridocyclitis			H20.04*	Secondary noninfectious iridocyclitis			H20.04*	Secondary noninfectious iridocyclitis			H20.04*	Secondary noninfectious iridocyclitis			H20.04*	Secondary noninfectious iridocyclitis			H20.04*	Secondary noninfectious iridocyclitis			H20.04*	Secondary noninfectious iridocyclitis			H20.04*	Secondary noninfectious iridocyclitis			H20.04*	Secondary noninfectious iridocyclitis			H20.04*	Secondary noninfectious iridocyclitis			H20.04*	Secondary noninfectious iridocyclitis			H20.04*	Secondary noninfectious iridocyclitis			H20.04*	Secondary noninfectious iridocyclitis			H20.04*	Secondary noninfectious iridocyclitis			H20.04*	Secondary noninfectious iridocyclitis			H20.04*	Secondary noninfectious iridocyclitis			H20.04*	Secondary noninfectious iridocyclitis			H20.04*	Secondary noninfectious iridocyclitis			H20.04*	Secondary noninfectious iridocyclitis			H20.04*	Secondary noninfectious iridocyclitis			H20.04*	Secondary noninfectious iridocyclitis			H20.04*	Secondary noninfectious iridocyclitis			H20.04*	Secondary noninfectious iridocyclitis			H20.04*	Secondary noninfectious iridocyclitis			H20.04*	Secondary noninfectious iridocyclitis			H20.04*	Secondary noninfectious iridocyclitis			H20.04*	Secondary noninfectious iridocyclitis			H20.04*	Secondary noninfectious iridocyclitis			H20.04*	Secondary noninfectious iridocyclitis			H20.04*	Secondary noninfectious iridocyclitis			H20.04*	Secondary noninfectious iridocyclitis			H20.04*	Secondary noninfectious iridocyclitis			H20.04*	Secondary noninfectious iridocyclitis			H20.04*	Secondary noninfectious iridocyclitis			H20.04*	Secondary noninfectious iridocyclitis			H20.04*	Secondary noninfectious iridocyclitis			H20.04*	Secondary noninfectious iridocyclitis			H20.04*	Secondary noninfectious iridocyclitis			H20.04*	Secondary noninfectious iridocyclitis			H20.04*	Secondary noninfectious iridocyclitis			H20.04*	Secondary noninfectious iridocyclitis			H20.04*	Secondary noninfectious iridocyclitis			H20.04*	Secondary noninfectious iridocyclitis			H20.04*	Secondary noninfectious iridocyclitis			H20.04*	Secondary noninfectious iridocyclitis			H20.04*	Secondary noninfectious iridocyclitis			H20.04*	Secondary noninfectious iridocyclitis			H20.04*	Secondary noninfectious iridocyclitis			H20.04*	Secondary noninfectious iridocyclitis			H20.04*	Secondary noninfectious iridocyclitis			H20.04*	Secondary noninfectious iridocyclitis			H20.04*	Secondary noninfectious iridocyclitis			H20.04*	Secondary noninfectious iridocyclitis			H20.04*	Secondary noninfectious iridocyclitis			H20.04*	Secondary noninfectious iridocyclitis			H20.04*	Secondary noninfectious iridocyclitis			H20.04*	Secondary noninfectious iridocyclitis			H20.04*	Secondary noninfectious iridocyclitis			H20.04*	Secondary noninfectious iridocyclitis			H20.04*	Secondary noninfectious iridocyclitis			H20.04*	Secondary noninfectious iridocyclitis			H20.04*	Secondary noninfectious iridocyclitis			H20.04*	Secondary noninfectious iridocyclitis			H20.04*	Secondary noninfectious iridocyclitis			H20.04*	Secondary noninfectious iridocyclitis			H20.04*	Secondary noninfectious iridocyclitis			H20.04*	Secondary noninfectious iridocyclitis			H20.04*	Secondary noninfectious iridocyclitis			H20.04*	Secondary noninfectious iridocyclitis			H20.04*	Secondary noninfectious iridocyclitis			H20.04*	Secondary noninfectious iridocyclitis			H20.04*	Secondary noninfectious iridocyclitis			H20.04*	Secondary noninfectious iridocyclitis			H20.04*	Secondary noninfectious iridocyclitis			H20.04*	Secondary noninfectious iridocyclitis			H20.04*	Secondary noninfectious iridocyclitis			H20.04*	Secondary noninfectious iridocyclitis			H20.04*	Secondary noninfectious iridocyclitis			H20.04*	Secondary noninfectious iridocyclitis			H20.04*	Secondary noninfectious iridocyclitis			H20.04*	Secondary noninfectious iridocyclitis			H20.04*	Secondary noninfectious iridocyclitis			H20.04*	Secondary noninfectious iridocyclitis			H20.04*	Secondary noninfectious iridocyclitis			H20.04*	Secondary noninfectious iridocyclitis			H20.04*	Secondary noninfectious iridocyclitis			H20.04*	Secondary noninfectious iridocyclitis			H20.04*	Secondary noninfectious iridocyclitis			H20.04*	Secondary noninfectious iridocyclitis			H20.04*	Secondary noninfectious iridocyclitis			H20.04*	Secondary noninfectious iridocyclitis			H20.04*	Secondary noninfectious iridocyclitis			H20.04*	Secondary noninfectious iridocyclitis			H20.04*	Secondary noninfectious iridocyclitis			H20.04*	Secondary noninfectious iridocyclitis			H20.04*	Secondary noninfectious iridocyclitis			H20.04*	Secondary noninfectious iridocyclitis			H20.04*	Secondary noninfectious iridocyclitis			H20.04*	Secondary noninfectious iridocyclitis			H20.04*	Secondary noninfectious iridocyclitis			H20.04*	Secondary noninfectious iridocyclitis			H20.04*	Secondary noninfectious iridocyclitis			H20.04*	Secondary noninfectious iridocyclitis			H20.04*	Secondary noninfectious iridocyclitis			H20.04*	Secondary noninfectious iridocyclitis			H20.04*	Secondary noninfectious iridocyclitis			H20.04*	Secondary noninfectious iridocyclitis			H20.04*	Secondary noninfectious iridocyclitis			H20.04*	Secondary noninfectious iridocyclitis			H20.04*	Secondary noninfectious iridocyclitis			H20.04*	Secondary noninfectious iridocyclitis			H20.04*	Secondary noninfectious iridocyclitis			H20.04*	Secondary noninfectious iridocyclitis			H20.04*	Secondary noninfectious iridocyclitis			H20.04*	Secondary noninfectious iridocyclitis			H20.04*	Secondary noninfectious iridocyclitis			H20.04*	Secondary noninfectious iridocyclitis			H20.04*	Secondary noninfectious iridocyclitis			H20.04*	Secondary noninfectious iridocyclitis			H20.04*	Secondary noninfectious iridocyclitis			H20.04*	Secondary noninfectious iridocyclitis			H20.04*	Secondary noninfectious iridocyclitis			H20.04*	Secondary noninfectious iridocyclitis			H20.04*	Secondary noninfectious iridocyclitis			H20.04*	Secondary noninfectious iridocyclitis			H20.04*	Secondary noninfectious iridocyclitis			H20.04*	Secondary noninfectious iridocyclitis			H20.04*	Secondary noninfectious iridocyclitis			H20.04*	Secondary noninfectious iridocyclitis			H20.04*	Secondary noninfectious iridocyclitis			H20.04*	Secondary noninfectious iridocyclitis			H20.04*	Secondary noninfectious iridocyclitis			H20.04*	Secondary noninfectious iridocyclitis			H20.04*	Secondary noninfectious iridocyclitis			H20.04*	Secondary noninfectious iridocyclitis			H20.04*	Secondary noninfectious iridocyclitis			H20.04*	Secondary noninfectious iridocyclitis			H20.04*	Secondary noninfectious iridocyclitis			H20.04*	Secondary noninfectious iridocyclitis			H20.04*	Secondary noninfectious iridocyclitis			H20.04*	Secondary noninfectious iridocyclitis			H20.04*	Secondary noninfectious iridocyclitis			H20.04*	Secondary noninfectious iridocyclitis			H20.04*	Secondary noninfectious iridocyclitis			H20.04*	Secondary noninfectious iridocyclitis			H20.04*	Secondary noninfectious iridocyclitis			H20.04*	Secondary noninfectious iridocyclitis			H20.04*	Secondary noninfectious iridocyclitis			H20.04*	Secondary noninfectious iridocyclitis			H20.04*	Secondary noninfectious iridocyclitis			H20.04*	Secondary noninfectious iridocyclitis			H20.04*	Secondary noninfectious iridocyclitis			H20.04*	Secondary noninfectious iridocyclitis			H20.04*	Secondary noninfectious iridocyclitis			H20.04*	Secondary noninfectious iridocyclitis			H20.04*	Secondary noninfectious iridocyclitis			H20.04*	Secondary noninfectious iridocyclitis			H20.04*	Secondary noninfectious iridocyclitis			H20.04*	Secondary noninfectious iridocyclitis			H20.04*	Secondary noninfectious iridocyclitis			H20.04*	Secondary noninfectious iridocyclitis			H20.04*	Secondary noninfectious iridocyclitis			H20.04*	Secondary noninfectious iridocyclitis			H20.04*	Secondary noninfectious iridocyclitis			H20.04*	Secondary noninfectious iridocyclitis			H20.04*	Secondary noninfectious iridocyclitis			H20.04*	Secondary noninfectious iridocyclitis			H20.04*	Secondary noninfectious iridocyclitis			H20.04*	Secondary noninfectious iridocyclitis			H20.04*	Secondary noninfectious iridocyclitis			H20.04*	Secondary noninfectious iridocyclitis			H20.04*	Secondary noninfectious iridocyclitis			H20.04*	Secondary noninfectious iridocyclitis			H20.04*	Secondary noninfectious iridocyclitis			H20.04*	Secondary noninfectious iridocyclitis			H20.04*	Secondary noninfectious iridocyclitis			H20.04*	Secondary noninfectious iridocyclitis			H20.04*	Secondary noninfectious iridocyclitis			H20.04*	Secondary noninfectious iridocyclitis			H20.04*	Secondary noninfectious iridocyclitis			H20.04*	Secondary noninfectious iridocyclitis			H20.04*	Secondary noninfectious iridocyclitis			H20.04*	Secondary noninfectious iridocyclitis			H20.04*	Secondary noninfectious iridocyclitis			H20.04*	Secondary noninfectious iridocyclitis			H20.04*	Secondary noninfectious iridocyclitis			H20.04*	Secondary noninfectious iridocyclitis			H20.04*	Secondary noninfectious iridocyclitis			H20.04*	Secondary noninfectious iridocyclitis			H20.04*	Secondary noninfectious iridocyclitis			H20.04*	Secondary noninfectious iridocyclitis			H20.04*	Secondary noninfectious iridocyclitis			H20.04*	Secondary noninfectious iridocyclitis			H20.04*	Secondary noninfectious iridocyclitis			H20.04*	Secondary noninfectious iridocyclitis			H20.04*	Secondary noninfectious iridocyclitis			H20.04*	Secondary noninfectious iridocyclitis			H20.04*	Secondary noninfectious iridocyclitis			H20.04*	Secondary noninfectious iridocyclitis			H20.04*	Secondary noninfectious iridocyclitis			H20.04*	Secondary noninfectious iridocyclitis			H20.04*	Secondary noninfectious iridocyclitis			H20.04*	Secondary noninfectious iridocyclitis			H20.04*	Secondary noninfectious iridocyclitis			H20.04*	Secondary noninfectious iridocyclitis			H20.04*	Secondary noninfectious iridocyclitis			H20.04*	Secondary noninfectious iridocyclitis			H20.04*	Secondary noninfectious iridocyclitis			H20.04*	Secondary noninfectious iridocyclitis			H20.04*	Secondary noninfectious iridocyclitis			H20.04*	Secondary noninfectious iridocyclitis			H20.04*	Secondary noninfectious iridocyclitis			H20.04*	Secondary noninfectious iridocyclitis			H20.04*	Secondary noninfectious iridocyclitis			H20.04*	Secondary noninfectious iridocyclitis			H20.04*	Secondary noninfectious iridocyclitis			H20.04*	Secondary noninfectious iridocyclitis			H20.04*	Secondary noninfectious iridocyclitis			H20.04*	Secondary noninfectious iridocyclitis			H20.04*	Secondary noninfectious iridocyclitis			H20.04*	Secondary noninfectious iridocyclitis			H20.04*	Secondary noninfectious iridocyclitis			H20.04*	Secondary noninfectious iridocyclitis			H20.04*	Secondary noninfectious iridocyclitis			H20.04*	Secondary noninfectious iridocyclitis			H20.04*	Secondary noninfectious iridocyclitis			H20.04*	Secondary noninfectious iridocyclitis			H20.04*	Secondary noninfectious iridocyclitis			H20.04*	Secondary noninfectious iridocyclitis			H20.04*	Secondary noninfectious iridocyclitis			H20.04*	Secondary noninfectious iridocyclitis			H20.04*	Secondary noninfectious iridocyclitis			H20.04*	Secondary noninfectious iridocyclitis			H20.04*	Secondary noninfectious iridocyclitis			H20.04*	Secondary noninfectious iridocyclitis			H20.04*	Secondary noninfectious iridocyclitis			H20.04*	Secondary noninfectious iridocyclitis			H20.04*	Secondary noninfectious iridocyclitis			H20.04*	Secondary noninfectious iridocyclitis			H20.04*	Secondary noninfectious iridocyclitis			H20.04*	Secondary noninfectious iridocyclitis			H20.04*	Secondary noninfectious iridocyclitis			H20.04*	Secondary noninfectious iridocyclitis			H20.04*	Secondary noninfectious iridocyclitis			H20.04*	Secondary noninfectious iridocyclitis			H20.04*	Secondary noninfectious iridocyclitis			H20.04*	Secondary noninfectious iridocyclitis			H20.04*	Secondary noninfectious iridocyclitis			H20.04*	Secondary noninfectious iridocyclitis			H20.04*	Secondary noninfectious iridocyclitis			H20.04*	Secondary noninfectious iridocyclitis			H20.04*	Secondary noninfectious iridocyclitis			H20.04*	Secondary noninfectious iridocyclitis			H20.04*	Secondary noninfectious iridocyclitis			H20.04*	Secondary noninfectious iridocyclitis			H20.04*	Secondary noninfectious iridocyclitis			H20.04*	Secondary noninfectious iridocyclitis			H20.04*	Secondary noninfectious iridocyclitis			H20.04*	Secondary noninfectious iridocyclitis			H20.04*	Secondary noninfectious iridocyclitis			H20.04*	Secondary noninfectious iridocyclitis			H20.04*	Secondary noninfectious iridocyclitis			H20.04*	Secondary noninfectious iridocyclitis			H20.04*	Secondary noninfectious iridocyclitis			H20.04*	Secondary noninfectious iridocyclitis			H20.04*	Secondary noninfectious iridocyclitis			H20.04*	Secondary noninfectious iridocyclitis			H20.04*	Secondary noninfectious iridocyclitis			H20.04*	Secondary noninfectious iridocyclitis			H20.04*	Secondary noninfectious iridocyclitis			H20.04*	Secondary noninfectious iridocyclitis			H20.04*	Secondary noninfectious iridocyclitis			H20.04*	Secondary noninfectious iridocyclitis			H20.04*	Secondary noninfectious iridocyclitis			H20.04*	Secondary noninfectious iridocyclitis			H20.04*	Secondary noninfectious iridocyclitis			H20.04*	Secondary noninfectious iridocyclitis			H20.04*	Secondary noninfectious iridocyclitis			H20.04*	Secondary noninfectious iridocyclitis			H20.04*	Secondary noninfectious iridocyclitis			H20.04*	Secondary noninfectious iridocyclitis			H20.04*	Secondary noninfectious iridocyclitis			H20.04*	Secondary noninfectious iridocyclitis			H20.04*	Secondary noninfectious iridocyclitis			H20.04*	Secondary noninfectious iridocyclitis			H20.04*	Secondary noninfectious iridocyclitis			H20.04*	Secondary noninfectious iridocyclitis			H20.04*	Secondary noninfectious iridocyclitis			H20.04*	Secondary noninfectious iridocyclitis			H20.04*	Secondary noninfectious iridocyclitis			H20.04*	Secondary noninfectious iridocyclitis			H20.04*	Secondary noninfectious iridocyclitis			H20.04*	Secondary noninfectious iridocyclitis			H20.04*	Secondary noninfectious iridocyclitis			H20.04*	Secondary noninfectious iridocyclitis			H20.04*	Secondary noninfectious iridocyclitis			H20.04*	Secondary noninfectious iridocyclitis			H20.04*	Secondary noninfectious iridocyclitis			H20.04*	Secondary noninfectious iridocyclitis			H20.04*	Secondary noninfectious iridocyclitis			H20.04*	Secondary noninfectious iridocyclitis			H20.04*	Secondary noninfectious iridocyclitis			H20.04*	Secondary noninfectious iridocyclitis			H20.04*	Secondary noninfectious iridocyclitis			H20.04*	Secondary noninfectious iridocyclitis			H20.04*	Secondary noninfectious iridocyclitis			H20.04*	Secondary noninfectious iridocyclitis			H20.04*	Secondary noninfectious iridocyclitis			H20.04*	Secondary noninfectious iridocyclitis			H20.04*	Secondary noninfectious iridocyclitis			H20.04*	Secondary noninfectious iridocyclitis			H20.04*	Secondary noninfectious iridocyclitis			H20.04*	Secondary noninfectious iridocyclitis			H20.04*	Secondary noninfectious iridocyclitis			H20.04*	Secondary noninfectious iridocyclitis			H20.04*	Secondary noninfectious iridocyclitis			H20.04*	Secondary noninfectious iridocyclitis			H20.04*	Secondary noninfectious iridocyclitis			H20.04*	Secondary noninfectious iridocyclitis			H20.04*	Secondary noninfectious iridocyclitis			H20.04*	Secondary noninfectious iridocyclitis			H20.04*	Secondary noninfectious iridocyclitis			H20.04*	Secondary noninfectious iridocyclitis			H20.04*	Secondary noninfectious iridocyclitis			H20.04*	Secondary noninfectious iridocyclitis			H20.04*	Secondary noninfectious iridocyclitis			H20.04*	Secondary noninfectious iridocyclitis			H20.04*	Secondary noninfectious iridocyclitis			H20.04*	Secondary noninfectious iridocyclitis			H20.04*	Secondary noninfectious iridocyclitis			H20.04*	Secondary noninfectious iridocyclitis			H20.04*	Secondary noninfectious iridocyclitis			H20.04*	Secondary noninfectious iridocyclitis			H20.04*	Secondary noninfectious iridocyclitis			H20.04*	Secondary noninfectious iridocyclitis			H20.04*	Secondary noninfectious iridocyclitis			H20.04*	Secondary noninfectious iridocyclitis			H20.04*	Secondary noninfectious iridocyclitis			H20.04*	Secondary noninfectious iridocyclitis			H20.04*	Secondary noninfectious iridocyclitis			H20.04*	Secondary noninfectious iridocyclitis			H20.04*	Secondary noninfectious iridocyclitis			H20.04*	Secondary noninfectious iridocyclitis			H20.04*	Secondary noninfectious iridocyclitis			H20.04*	Secondary noninfectious iridocyclitis			H20.04*	Secondary noninfectious iridocyclitis			H20.04*	Secondary noninfectious iridocyclitis			H20.04*	Secondary noninfectious iridocyclitis			H20.04*	Secondary noninfectious iridocyclitis			H20.04*	Secondary noninfectious iridocyclitis			H20.04*	Secondary noninfectious iridocyclitis			H20.04*	Secondary noninfectious iridocyclitis			H20.04*	Secondary noninfectious iridocyclitis			H20.04*	Secondary noninfectious iridocyclitis			H20.04*	Secondary noninfectious iridocyclitis			H20.04*	Secondary noninfectious iridocyclitis			H20.04*	Secondary noninfectious iridocyclitis			H20.04*	Secondary noninfectious iridocyclitis			H20.04*	Secondary noninfectious iridocyclitis			H20.04*	Secondary noninfectious iridocyclitis			H20.04*	Secondary noninfectious iridocyclitis			H20.04*	Secondary noninfectious iridocyclitis			H20.04*	Secondary noninfectious iridocyclitis			H20.04*	Secondary noninfectious iridocyclitis			H20.04*	Secondary noninfectious iridocyclitis			H20.04*	Secondary noninfectious iridocyclitis			H20.04*	Secondary noninfectious iridocyclitis			H20.04*	Secondary noninfectious iridocyclitis			H20.04*	Secondary noninfectious iridocyclitis			H20.04*	Secondary noninfectious iridocyclitis			H20.04*	Secondary noninfectious iridocyclitis			H20.04*	Secondary noninfectious iridocyclitis			H20.04*	Secondary noninfectious iridocyclitis			H20.04*	Secondary noninfectious iridocyclitis			H20.04*	Secondary noninfectious iridocyclitis			H20.04*	Secondary noninfectious iridocyclitis			H20.04*	Secondary noninfectious iridocyclitis			H20.04*	Secondary noninfectious iridocyclitis			H20.04*	Secondary noninfectious iridocyclitis			H20.04*	Secondary noninfectious iridocyclitis			H20.04*	Secondary noninfectious iridocyclitis			H20.04*	Secondary noninfectious iridocyclitis			H20.04*	Secondary noninfectious iridocyclitis			H20.04*	Secondary noninfectious iridocyclitis			H20.04*	Secondary noninfectious iridocyclitis			H20.04*	Secondary noninfectious iridocyclitis			H20.04*	Secondary noninfectious iridocyclitis			H20.04*	Secondary noninfectious iridocyclitis			H20.04*	Secondary noninfectious iridocyclitis			H20.04*	Secondary noninfectious iridocyclitis			H20.04*	Secondary noninfectious iridocyclitis			H20.04*	Secondary noninfectious iridocyclitis			H20.04*	Secondary noninfectious iridocyclitis			H20.04*	Secondary noninfectious iridocyclitis			H20.04*	Secondary noninfectious iridocyclitis			H20.04*	Secondary noninfectious iridocyclitis			H20.04*	Secondary noninfectious iridocyclitis			H20.04*	Secondary noninfectious iridocyclitis			H20.04*	Secondary noninfectious iridocyclitis			H20.04*	Secondary noninfectious iridocyclitis			H20.04*	Secondary noninfectious iridocyclitis			H20.04*	Secondary noninfectious iridocyclitis			H20.04*	Secondary noninfectious iridocyclitis			H20.04*	Secondary noninfectious iridocyclitis			H20.04*	Secondary noninfectious iridocyclitis			H20.04*	Secondary noninfectious iridocyclitis			H20.04*	Secondary noninfectious iridocyclitis			H20.04*	Secondary noninfectious iridocyclitis			H20.04*	Secondary noninfectious iridocyclitis			H20.04*	Secondary noninfectious iridocyclitis			H20.04*	Secondary noninfectious iridocyclitis			H20.04*	Secondary noninfectious iridocyclitis			H20.04*	Secondary noninfectious iridocyclitis			H20.04*	Secondary noninfectious iridocyclitis			H20.04*	Secondary noninfectious iridocyclitis			H20.04*	Secondary noninfectious iridocyclitis			H20.04*	Secondary noninfectious iridocyclitis			H20.04*	Secondary noninfectious iridocyclitis			H20.04*	Secondary noninfectious iridocyclitis			H20.04*	Secondary noninfectious iridocyclitis			H20.04*	Secondary noninfectious iridocyclitis			H20.04*	Secondary noninfectious iridocyclitis			H20.04*	Secondary noninfectious iridocyclitis			H20.04*	Secondary noninfectious iridocyclitis			H20.04*	Secondary noninfectious iridocyclitis			H20.04*	Secondary noninfectious iridocyclitis			H20.04*	Secondary noninfectious iridocyclitis			H20.04*	Secondary noninfectious iridocyclitis			H20.04*	Secondary noninfectious iridocyclitis			H20.04*	Secondary noninfectious iridocyclitis			H20.04*	Secondary noninfectious iridocyclitis			H20.04*	Secondary noninfectious iridocyclitis			H20.04*	Secondary noninfectious iridocyclitis			H20.04*	Secondary noninfectious iridocyclitis			H20.04*	Secondary noninfectious iridocyclitis			H20.04*	Secondary noninfectious iridocyclitis			H20.04*	Secondary noninfectious iridocyclitis			H20.04*	Secondary noninfectious iridocyclitis			H20.04*	Secondary noninfectious iridocyclitis			H20.04*	Secondary noninfectious iridocyclitis			H20.04*	Secondary noninfectious iridocyclitis			H20.04*	Secondary noninfectious iridocyclitis			H20.04*	Secondary noninfectious iridocyclitis			H20.04*	Secondary noninfectious iridocyclitis			H20.04*	Secondary noninfectious iridocyclitis			H20.04*	Secondary noninfectious iridocyclitis			H20.04*	Secondary noninfectious iridocyclitis			H20.04*	Secondary noninfectious iridocyclitis			H20.04*	Secondary noninfectious iridocyclitis			H20.04*	Secondary noninfectious iridocyclitis			H20.04*	Secondary noninfectious iridocyclitis			H20.04*	Secondary noninfectious iridocyclitis			H20.04*	Secondary noninfectious iridocyclitis			H20.04*	Secondary noninfectious iridocyclitis			H20.04*	Secondary noninfectious iridocyclitis			H20.04*	Secondary noninfectious iridocyclitis			H20.04*	Secondary noninfectious iridocyclitis			H20.04*	Secondary noninfectious iridocyclitis			H20.04*	Secondary noninfectious iridocyclitis			H20.04*	Secondary noninfectious iridocyclitis			H20.04*	Secondary noninfectious iridocyclitis			H20.04*	Secondary noninfectious iridocyclitis			H20.04*	Secondary noninfectious iridocyclitis			H20.04*	Secondary noninfectious iridocyclitis			H20.04*	Secondary noninfectious iridocyclitis			H20.04*	Secondary noninfectious iridocyclitis			H20.04*	Secondary noninfectious iridocyclitis			H20.04*	Secondary noninfectious iridocyclitis			H20.04*	Secondary noninfectious iridocyclitis			H20.04*	Secondary noninfectious iridocyclitis			H20.04*	Secondary noninfectious iridocyclitis			H20.04*	Secondary noninfectious iridocyclitis			H20.04*	Secondary noninfectious iridocyclitis			H20.04*	Secondary noninfectious iridocyclitis			H20.04*	Secondary noninfectious iridocyclitis			H20.04*	Secondary noninfectious iridocyclitis			H20.04*	Secondary noninfectious iridocyclitis			H20.04*	Secondary noninfectious iridocyclitis			H20.04*	Secondary noninfectious iridocyclitis			H20.04*	Secondary noninfectious iridocyclitis			H20.04*	Secondary noninfectious iridocyclitis			H20.04*	Secondary noninfectious iridocyclitis			H20.04*	Secondary noninfectious iridocyclitis			H20.04*	Secondary noninfectious iridocyclitis			H20.04*	Secondary noninfectious iridocyclitis			H20.04*	Secondary noninfectious iridocyclitis			H20.04*	Secondary noninfectious iridocyclitis			H20.04*	Secondary noninfectious iridocyclitis			H20.04*	Secondary noninfectious iridocyclitis			H20.04*	Secondary noninfectious iridocyclitis			H20.04*	Secondary noninfectious iridocyclitis			H20.04*	Secondary noninfectious iridocyclitis			H20.04*	Secondary noninfectious iridocyclitis			H20.04*	Secondary noninfectious iridocyclitis			H20.04*	Secondary noninfectious iridocyclitis			H20.04*	Secondary noninfectious iridocyclitis			H20.04*	Secondary noninfectious iridocyclitis			H20.04*	Secondary noninfectious iridocyclitis			H20.04*	Secondary noninfectious iridocyclitis			H20.04*	Secondary noninfectious iridocyclitis			H20.04*	Secondary noninfectious iridocyclitis			H20.04*	Secondary noninfectious iridocyclitis			H20.04*	Secondary noninfectious iridocyclitis			H20.04*	Secondary noninfectious iridocyclitis			H20.04*	Secondary noninfectious iridocyclitis			H20.04*	Secondary noninfectious iridocyclitis			H20.04*	Secondary noninfectious iridocyclitis			H20.04*	Secondary noninfectious iridocyclitis			H20.04*	Secondary noninfectious iridocyclitis			H20.04*	Secondary noninfectious iridocyclitis			H20.04*	Secondary noninfectious iridocyclitis			H20.04*	Secondary noninfectious iridocyclitis			H20.04*	Secondary noninfectious iridocyclitis			H20.04*	Secondary noninfectious iridocyclitis			H20.04*	Secondary noninfectious iridocyclitis			H20.04*	Secondary noninfectious iridocyclitis			H20.04*	Secondary noninfectious iridocyclitis			H20.04*	Secondary noninfectious iridocyclitis			H20.04*	Secondary noninfectious iridocyclitis			H20.04*	Secondary noninfectious iridocyclitis			H20.04*	Secondary noninfectious iridocyclitis			H20.04*	Secondary noninfectious iridocyclitis			H20.04*	Secondary noninfectious iridocyclitis			H20.04*	Secondary noninfectious iridocyclitis			H20.04*	Secondary noninfectious iridocyclitis			H20.04*	Secondary noninfectious iridocyclitis			H20.04*	Secondary noninfectious iridocyclitis			H20.04*	Secondary noninfectious iridocyclitis			H20.04*	Secondary noninfectious iridocyclitis			H20.04*	Secondary noninfectious iridocyclitis			H20.04*	Secondary noninfectious iridocyclitis			H20.04*	Secondary noninfectious iridocyclitis			H20.04*	Secondary noninfectious iridocyclitis			H20.04*	Secondary noninfectious iridocyclitis			H20.04*	Secondary noninfectious iridocyclitis			H20.04*	Secondary noninfectious iridocyclitis			H20.04*	Secondary noninfectious iridocyclitis			H20.04*	Secondary noninfectious iridocyclitis			H20.04*	Secondary noninfectious iridocyclitis			H20.04*	Secondary noninfectious iridocyclitis			H20.04*	Secondary noninfectious iridocyclitis			H20.04*	Secondary noninfectious iridocyclitis			H20.04*	Secondary noninfectious iridocyclitis			H20.04*	Secondary noninfectious iridocyclitis			H20.04*	Secondary noninfectious iridocyclitis			H20.04*	Secondary noninfectious iridocyclitis			H20.04*	Secondary noninfectious iridocyclitis			H20.04*	Secondary noninfectious iridocyclitis			H20.04*	Secondary noninfectious iridocyclitis			H20.04*	Secondary noninfectious iridocyclitis			H20.04*	Secondary noninfectious iridocyclitis			H20.04*	Secondary noninfectious iridocyclitis			H20.04*	Secondary noninfectious iridocyclitis			H20.04*	Secondary noninfectious iridocyclitis			H20.04*	Secondary noninfectious iridocyclitis			H20.04*	Secondary noninfectious iridocyclitis			H20.04*	Secondary noninfectious iridocyclitis			H20.04*	Secondary noninfectious iridocyclitis			H20.04*	Secondary noninfectious iridocyclitis			H20.04*	Secondary noninfectious iridocyclitis			H20.04*	Secondary noninfectious iridocyclitis			H20.04*	Secondary noninfectious iridocyclitis			H20.04*	Secondary noninfectious iridocyclitis			H20.04*	Secondary noninfectious iridocyclitis			H20.04*	Secondary noninfectious iridocyclitis			H20.04*	Secondary noninfectious iridocyclitis			H20.04*	Secondary noninfectious iridocyclitis			H20.04*	Secondary noninfectious iridocyclitis			H20.04*	Secondary noninfectious iridocyclitis			H20.04*	Secondary noninfectious iridocyclitis			H20.04*	Secondary noninfectious iridocyclitis			H20.04*	Secondary noninfectious iridocyclitis			H20.04*	Secondary noninfectious iridocyclitis			H20.04*	Secondary noninfectious iridocyclitis			H20.04*	Secondary noninfectious iridocyclitis			H20.04*	Secondary noninfectious iridocyclitis			H20.04*	Secondary noninfectious iridocyclitis			H20.04*	Secondary noninfectious iridocyclitis			H20.04*	Secondary noninfectious iridocyclitis			H20.04*	Secondary noninfectious iridocyclitis			H20.04*	Secondary noninfectious iridocyclitis			H20.04*	Secondary noninfectious iridocyclitis			H20.04*	Secondary noninfectious iridocyclitis			H20.04*	Secondary noninfectious iridocyclitis			H20.04*	Secondary noninfectious iridocyclitis			H20.04*	Secondary noninfectious iridocyclitis			H20.04*	Secondary noninfectious iridocyclitis			H20.04*	Secondary noninfectious iridocyclitis			H20.04*	Secondary noninfectious iridocyclitis			H20.04*	Secondary noninfectious iridocyclitis			H20.04*	Secondary noninfectious iridocyclitis			H20.04*	Secondary noninfectious iridocyclitis			H20.04*	Secondary noninfectious iridocyclitis			H20.04*	Secondary noninfectious iridocyclitis			H20.04*	Secondary noninfectious iridocyclitis			H20.04*	Secondary noninfectious iridocyclitis			H20.04*	Secondary noninfectious iridocyclitis			H20.04*	Secondary noninfectious iridocyclitis			H20.04*	Secondary noninfectious iridocyclitis			H20.04*	Secondary noninfectious iridocyclitis			H20.04*	Secondary noninfectious iridocyclitis			H20.04*	Secondary noninfectious iridocyclitis			H20.04*	Secondary noninfectious iridocyclitis			H20.04*	Secondary noninfectious iridocyclitis			H20.04*	Secondary noninfectious iridocyclitis			H20.04*	Secondary noninfectious iridocyclitis			H20.04*	Secondary noninfectious iridocyclitis			H20.04*	Secondary noninfectious iridocyclitis			H20.04*	Secondary noninfectious iridocyclitis			H20.04*	Secondary noninfectious iridocyclitis			H20.04*	Secondary noninfectious iridocyclitis			H20.04*	Secondary noninfectious iridocyclitis			H20.04*	Secondary noninfectious iridocyclitis			H20.04*	Secondary noninfectious iridocyclitis			H20.04*	Secondary noninfectious iridocyclitis			H20.04*	Secondary noninfectious iridocyclitis			H20.04*	Secondary noninfectious iridocyclitis			H20.04*	Secondary noninfectious iridocyclitis			H20.04*	Secondary noninfectious iridocyclitis			H20.04*	Secondary noninfectious iridocyclitis			H20.04*	Secondary noninfectious iridocyclitis			H20.04*	Secondary noninfectious iridocyclitis			H20.04*	Secondary noninfectious iridocyclitis			H20.04*	Secondary noninfectious iridocyclitis			H20.04*	Secondary noninfectious iridocyclitis			H20.04*	Secondary noninfectious iridocyclitis			H20.04*	Secondary noninfectious iridocyclitis			H20.04*	Secondary noninfectious iridocyclitis			H20.04*	Secondary noninfectious iridocyclitis			H20.04*	Secondary noninfectious iridocyclitis			H20.04*	Secondary noninfectious iridocyclitis			H20.04*	Secondary noninfectious iridocyclitis			H20.04*	Secondary noninfectious iridocyclitis			H20.04*	Secondary noninfectious iridocyclitis			H20.04*	Secondary noninfectious iridocyclitis			H20.04*	Secondary noninfectious iridocyclitis			H20.04*	Secondary noninfectious iridocyclitis			H20.04*	Secondary noninfectious iridocyclitis			H20.04*	Secondary noninfectious iridocyclitis			H20.04*	Secondary noninfectious iridocyclitis			H20.04*	Secondary noninfectious iridocyclitis			H20.04*	Secondary noninfectious iridocyclitis			H20.04*	Secondary noninfectious iridocyclitis			H20.04*	Secondary noninfectious iridocyclitis			H20.04*	Secondary noninfectious iridocyclitis			H20.04*	Secondary noninfectious iridocyclitis			H20.04*	Secondary noninfectious iridocyclitis			H20.04*	Secondary noninfectious iridocyclitis			H20.04*	Secondary noninfectious iridocyclitis			H20.04*	Secondary noninfectious iridocyclitis			H20.04*	Secondary noninfectious iridocyclitis			H20.04*	Secondary noninfectious iridocyclitis			H20.04*	Secondary noninfectious iridocyclitis			H20.04*	Secondary noninfectious iridocyclitis			H20.04*	Secondary noninfectious iridocyclitis			H20.04*	Secondary noninfectious iridocyclitis			H20.04*	Secondary noninfectious iridocyclitis			H20.04*	Secondary noninfectious iridocyclitis			H20.04*	Secondary noninfectious iridocyclitis			H20.04*	Secondary noninfectious iridocyclitis			H20.04*	Secondary noninfectious iridocyclitis			H20.04*	Secondary noninfectious iridocyclitis			H20.04*	Secondary noninfectious iridocyclitis			H20.04*	Secondary noninfectious iridocyclitis			H20.04*	Secondary noninfectious iridocyclitis			H20.04*	Secondary noninfectious iridocyclitis			H20.04*	Secondary noninfectious iridocyclitis			H20.04*	Secondary noninfectious iridocyclitis			H20.04*	Secondary noninfectious iridocyclitis			H20.04*	Secondary noninfectious iridocyclitis			H20.04*	Secondary noninfectious iridocyclitis			H20.04*	Secondary noninfectious iridocyclitis			H20.04*	Secondary noninfectious iridocyclitis			H20.04*	Secondary noninfectious iridocyclitis			H20.04*	Secondary noninfectious iridocyclitis			H20.04*	Secondary noninfectious iridocyclitis			H20.04*	Secondary noninfectious iridocyclitis			H20.04*	Secondary noninfectious iridocyclitis			H20.04*	Secondary noninfectious iridocyclitis			H20.04*	Secondary noninfectious iridocyclitis			H20.04*	Secondary noninfectious iridocyclitis			H20.04*	Secondary noninfectious iridocyclitis			H20.04*	Secondary noninfectious iridocyclitis			H20.04*	Secondary noninfectious iridocyclitis			H20.04*	Secondary noninfectious iridocyclitis			H20.04*	Secondary noninfectious iridocyclitis			H20.04*	Secondary noninfectious iridocyclitis			H20.04*	Secondary noninfectious iridocyclitis			H20.04*	Secondary noninfectious iridocyclitis			H20.04*	Secondary noninfectious iridocyclitis			H20.04*	Secondary noninfectious iridocyclitis			H20.04*	Secondary noninfectious iridocyclitis			H20.04*	Secondary noninfectious iridocyclitis			H20.04*	Secondary noninfectious iridocyclitis			H20.04*	Secondary noninfectious iridocyclitis			H20.04*	Secondary noninfectious iridocyclitis			H20.04*	Secondary noninfectious iridocyclitis			H20.04*	Secondary noninfectious iridocyclitis			H20.04*	Secondary noninfectious iridocyclitis			H20.04*	Secondary noninfectious iridocyclitis			H20.04*	Secondary noninfectious iridocyclitis			H20.04*	Secondary noninfectious iridocyclitis			H20.04*	Secondary noninfectious iridocyclitis			H20.04*	Secondary noninfectious iridocyclitis			H20.04*	Secondary noninfectious iridocyclitis			H20.04*	Secondary noninfectious iridocyclitis			H20.04*	Secondary noninfectious iridocyclitis			H20.04*	Secondary noninfectious iridocyclitis			H20.04*	Secondary noninfectious iridocyclitis			H20.04*	Secondary noninfectious iridocyclitis			H20.04*	Secondary noninfectious iridocyclitis			H20.04*	Secondary noninfectious iridocyclitis			H20.04*	Secondary noninfectious iridocyclitis			H20.04*	Secondary noninfectious iridocyclitis			H20.04*	Secondary noninfectious iridocyclitis			H20.04*	Secondary noninfectious iridocyclitis			H20.04*	Secondary noninfectious iridocyclitis			H20.04*	Secondary noninfectious iridocyclitis			H20.04*	Secondary noninfectious iridocyclitis			H20.04*	Secondary noninfectious iridocyclitis			H20.04*	Secondary noninfectious iridocyclitis			H20.04*	Secondary noninfectious iridocyclitis			H20.04*	Secondary noninfectious iridocyclitis			H20.04*	Secondary noninfectious iridocyclitis			H20.04*	Secondary noninfectious iridocyclitis			H20.04*	Secondary noninfectious iridocyclitis			H20.04*	Secondary noninfectious iridocyclitis			H20.04*	Secondary noninfectious iridocyclitis			H20.04*	Secondary noninfectious iridocyclitis			H20.04*	Secondary noninfectious iridocyclitis			H20.04*	Secondary noninfectious iridocyclitis			H20.04*	Secondary noninfectious iridocyclitis			H20.04*	Secondary noninfectious iridocyclitis			H20.04*	Secondary noninfectious iridocyclitis			H20.04*	Secondary noninfectious iridocyclitis			H20.04*	Secondary noninfectious iridocyclitis			H20.04*	Secondary noninfectious iridocyclitis			H20.04*	Secondary noninfectious iridocyclitis			H20.04*	Secondary noninfectious iridocyclitis			H20.04*	Secondary noninfectious iridocyclitis			H20.04*	Secondary noninfectious iridocyclitis			H20.04*	Secondary noninfectious iridocyclitis			H20.04*	Secondary noninfectious iridocyclitis			H20.04*	Secondary noninfectious iridocyclitis			H20.04*	Secondary noninfectious iridocyclitis			H20.04*	Secondary noninfectious iridocyclitis			H20.04*	Secondary noninfectious iridocyclitis			H20.04*	Secondary noninfectious iridocyclitis			H20.04*	Secondary noninfectious iridocyclitis			H20.04*	Secondary noninfectious iridocyclitis			H20.04*	Secondary noninfectious iridocyclitis			H20.04*	Secondary noninfectious iridocyclitis			H20.04*	Secondary noninfectious iridocyclitis			H20.04*	Secondary noninfectious iridocyclitis			H20.04*	Secondary noninfectious iridocyclitis			H20.04*	Secondary noninfectious iridocyclitis			H20.04*	Secondary noninfectious iridocyclitis			H20.04*	Secondary noninfectious iridocyclitis			H20.04*	Secondary noninfectious iridocyclitis			H20.04*	Secondary noninfectious iridocyclitis			H20.04*	Secondary noninfectious iridocyclitis			H20.04*	Secondary noninfectious iridocyclitis			H20.04*	Secondary noninfectious iridocyclitis			H20.04*	Secondary noninfectious iridocyclitis			H20.04*	Secondary noninfectious iridocyclitis			H20.04*	Secondary noninfectious iridocyclitis			H20.04*	Secondary noninfectious iridocyclitis			H20.04*	Secondary noninfectious iridocyclitis			H20.04*	Secondary noninfectious iridocyclitis			H20.04*	Secondary noninfectious iridocyclitis			H20.04*	Secondary noninfectious iridocyclitis			H20.04*	Secondary noninfectious iridocyclitis			H20.04*	Secondary noninfectious iridocyclitis			H20.04*	Secondary noninfectious iridocyclitis			H20.04*	Secondary noninfectious iridocyclitis			H20.04*	Secondary noninfectious iridocyclitis			H20.04*	Secondary noninfectious iridocyclitis			H20.04*	Secondary noninfectious iridocyclitis			H20.04*	Secondary noninfectious iridocyclitis			H20.04*	Secondary noninfectious iridocyclitis			H20.04*	Secondary noninfectious iridocyclitis			H20.04*	Secondary noninfectious iridocyclitis			H20.04*	Secondary noninfectious iridocyclitis			H20.04*	Secondary noninfectious iridocyclitis			H20.04*	Secondary noninfectious iridocyclitis			H20.04*	Secondary noninfectious iridocyclitis			H20.04*	Secondary noninfectious iridocyclitis			H20.04*	Secondary noninfectious iridocyclitis			H20.04*	Secondary noninfectious iridocyclitis			H20.04*	Secondary noninfectious iridocyclitis			H20.04*	Secondary noninfectious iridocyclitis			H20.04*	Secondary noninfectious iridocyclitis			H20.04*	Secondary noninfectious iridocyclitis			H20.04*	Secondary noninfectious iridocyclitis			H20.04*	Secondary noninfectious iridocyclitis			H20.04*	Secondary noninfectious iridocyclitis			H20.04*	Secondary noninfectious iridocyclitis			H20.04*	Secondary noninfectious iridocyclitis			H20.04*	Secondary noninfectious iridocyclitis			H20.04*	Secondary noninfectious iridocyclitis			H20.04*	Secondary noninfectious iridocyclitis			H20.04*	Secondary noninfectious iridocyclitis			H20.04*	Secondary noninfectious iridocyclitis			H20.04*	Secondary noninfectious iridocyclitis			H20.04*	Secondary noninfectious iridocyclitis			H20.04*	Secondary noninfectious iridocyclitis			H20.04*	Secondary noninfectious iridocyclitis			H20.04*	Secondary noninfectious iridocyclitis			H20.04*	Secondary noninfectious iridocyclitis			H20.04*	Secondary noninfectious iridocyclitis			H20.04*	Secondary noninfectious iridocyclitis			H20.04*	Secondary noninfectious iridocyclitis			H20.04*	Secondary noninfectious iridocyclitis			H20.04*	Secondary noninfectious iridocyclitis			H20.04*	Secondary noninfectious iridocyclitis			H20.04*	Secondary noninfectious iridocyclitis			H20.04*	Secondary noninfectious iridocyclitis			H20.04*	Secondary noninfectious iridocyclitis			H20.04*	Secondary noninfectious iridocyclitis			H20.04*	Secondary noninfectious iridocyclitis			H20.04*	Secondary noninfectious iridocyclitis			H20.04*	Secondary noninfectious iridocyclitis			H20.04*	Secondary noninfectious iridocyclitis			H20.04*	Secondary noninfectious iridocyclitis			H20.04*	Secondary noninfectious iridocyclitis			H20.04*	Secondary noninfectious iridocyclitis			H20.04*	Secondary noninfectious iridocyclitis			H20.04*	Secondary noninfectious iridocyclitis			H20.04*	Secondary noninfectious iridocyclitis			H20.04*	Secondary noninfectious iridocyclitis			H20.04*	Secondary noninfectious iridocyclitis			H20.04*	Secondary noninfectious iridocyclitis			H20.04*	Secondary noninfectious iridocyclitis			H20.04*	Secondary noninfectious iridocyclitis			H20.04*	Secondary noninfectious iridocyclitis			H20.04*	Secondary noninfectious iridocyclitis			H20.04*	Secondary noninfectious iridocyclitis			H20.04*	Secondary noninfectious iridocyclitis			H20.04*	Secondary noninfectious iridocyclitis			H20.04*	Secondary noninfectious iridocyclitis			H20.04*	Secondary noninfectious iridocyclitis			H20.04*	Secondary noninfectious iridocyclitis			H20.04*	Secondary noninfectious iridocyclitis			H20.04*	Secondary noninfectious iridocyclitis			H20.04*	Secondary noninfectious iridocyclitis			H20.04*	Secondary noninfectious iridocyclitis			H20.04*	Secondary noninfectious iridocyclitis			H20.04*	Secondary noninfectious iridocyclitis			H20.04*	Secondary noninfectious iridocyclitis			H20.04*	Secondary noninfectious iridocyclitis			H20.04*	Secondary noninfectious iridocyclitis			H20.04*	Secondary noninfectious iridocyclitis			H20.04*	Secondary noninfectious iridocyclitis			H20.04*	Secondary noninfectious iridocyclitis			H20.04*	Secondary noninfectious iridocyclitis			H20.04*	Secondary noninfectious iridocyclitis			H20.04*	Secondary noninfectious iridocyclitis			H20.04*	Secondary noninfectious iridocyclitis			H20.04*	Secondary noninfectious iridocyclitis			H20.04*	Secondary noninfectious iridocyclitis			H20.04*	Secondary noninfectious iridocyclitis			H20.04*	Secondary noninfectious iridocyclitis			H20.04*	Secondary noninfectious iridocyclitis			H20.04*	Secondary noninfectious iridocyclitis			H20.04*	Secondary noninfectious iridocyclitis			H20.04*	Secondary noninfectious iridocyclitis			H20.04*	Secondary noninfectious iridocyclitis			H20.04*	Secondary noninfectious iridocyclitis			H20.04*	Secondary noninfectious iridocyclitis			H20.04*	Secondary noninfectious iridocyclitis			H20.04*	Secondary noninfectious iridocyclitis			H20.04*	Secondary noninfectious iridocyclitis			H20.04*	Secondary noninfectious iridocyclitis			H20.04*	Secondary noninfectious iridocyclitis			H20.04*	Secondary noninfectious iridocyclitis			H20.04*	Secondary noninfectious iridocyclitis			H20.04*	Secondary noninfectious iridocyclitis			H20.04*	Secondary noninfectious iridocyclitis			H20.04*	Secondary noninfectious iridocyclitis			H20.04*	Secondary noninfectious iridocyclitis			H20.04*	Secondary noninfectious iridocyclitis			H20.04*	Secondary noninfectious iridocyclitis			H20.04*	Secondary noninfectious iridocyclitis			H20.04*	Secondary noninfectious iridocyclitis			H20.04*	Secondary noninfectious iridocyclitis			H20.04*	Secondary noninfectious iridocyclitis			H20.04*	Secondary noninfectious iridocyclitis			H20.04*	Secondary noninfectious iridocyclitis			H20.04*	Secondary noninfectious iridocyclitis			H20.04*	Secondary noninfectious iridocyclitis			H20.04*	Secondary noninfectious iridocyclitis			H20.04*	Secondary noninfectious iridocyclitis			H20.04*	Secondary noninfectious iridocyclitis			H20.04*	Secondary noninfectious iridocyclitis			H20.04*	Secondary noninfectious iridocyclitis			H20.04*	Secondary noninfectious iridocyclitis			H20.04*	Secondary noninfectious iridocyclitis			H20.04*	Secondary noninfectious iridocyclitis			H20.04*	Secondary noninfectious iridocyclitis			H20.04*	Secondary noninfectious iridocyclitis			H20.04*	Secondary noninfectious iridocyclitis			H20.04*	Secondary noninfectious iridocyclitis			H20.04*	Secondary noninfectious iridocyclitis			H20.04*	Secondary noninfectious iridocyclitis			H20.04*	Secondary noninfectious iridocyclitis			H20.04*	Secondary noninfectious iridocyclitis			H20.04*	Secondary noninfectious iridocyclitis			H20.04*	Secondary noninfectious iridocyclitis			H20.04*	Secondary noninfectious iridocyclitis			H20.04*	Secondary noninfectious iridocyclitis			H20.04*	Secondary noninfectious iridocyclitis			H20.04*	Secondary noninfectious iridocyclitis			H20.04*	Secondary noninfectious iridocyclitis			H20.04*	Secondary noninfectious iridocyclitis			H20.04*	Secondary noninfectious iridocyclitis			H20.04*	Secondary noninfectious iridocyclitis			H20.04*	Secondary noninfectious iridocyclitis			H20.04*	Secondary noninfectious iridocyclitis			H20.04*	Secondary noninfectious iridocyclitis			H20.04*	Secondary noninfectious iridocyclitis			H20.04*	Secondary noninfectious iridocyclitis			H20.04*	Secondary noninfectious iridocyclitis			H20.04*	Secondary noninfectious iridocyclitis			H20.04*	Secondary noninfectious iridocyclitis			H20.04*	Secondary noninfectious iridocyclitis			H20.04*	Secondary noninfectious iridocyclitis			H20.04*	Secondary noninfectious iridocyclitis			H20.04*	Secondary noninfectious iridocyclitis			H20.04*	Secondary noninfectious iridocyclitis			H20.04*	Secondary noninfectious iridocyclitis			H20.04*	Secondary noninfectious iridocyclitis			H20.04*	Secondary noninfectious iridocyclitis			H20.04*	Secondary noninfectious iridocyclitis			H20.04*	Secondary noninfectious iridocyclitis			H20.04*	Secondary noninfectious iridocyclitis			H20.04*	Secondary noninfectious iridocyclitis			H20.04*	Secondary noninfectious iridocyclitis			H20.04*	Secondary noninfectious iridocyclitis			H20.04*	Secondary noninfectious iridocyclitis			H20.04*	Secondary noninfectious iridocyclitis			H20.04*	Secondary noninfectious iridocyclitis			H20.04*	Secondary noninfectious iridocyclitis			H20.04*	Secondary noninfectious iridocyclitis			H20.04*	Secondary noninfectious iridocyclitis			H20.04*	Secondary noninfectious iridocyclitis			H20.04*	Secondary noninfectious iridocyclitis			H20.04*	Secondary noninfectious iridocyclitis			H20.04*	Secondary noninfectious iridocyclitis			H20.04*	Secondary noninfectious iridocyclitis			H20.04*	Secondary noninfectious iridocyclitis			H20.04*	Secondary noninfectious iridocyclitis			H20.04*	Secondary noninfectious iridocyclitis			H20.04*	Secondary noninfectious iridocyclitis			H20.04*	Secondary noninfectious iridocyclitis			H20.04*	Secondary noninfectious iridocyclitis			H20.04*	Secondary noninfectious iridocyclitis			H20.04*	Secondary noninfectious iridocyclitis			H20.04*	Secondary noninfectious iridocyclitis			H20.04*	Secondary noninfectious iridocyclitis			H20.04*	Secondary noninfectious iridocyclitis			H20.04*	Secondary noninfectious iridocyclitis			H20.04*	Secondary noninfectious iridocyclitis			H20.04*	Secondary noninfectious iridocyclitis			H20.04*	Secondary noninfectious iridocyclitis			H20.04*	Secondary noninfectious iridocyclitis			H20.04*	Secondary noninfectious iridocyclitis			H20.04*	Secondary noninfectious iridocyclitis			H20.04*	Secondary noninfectious iridocyclitis			H20.04*	Secondary noninfectious iridocyclitis			H20.04*	Secondary noninfectious iridocyclitis			H20.04*	Secondary noninfectious iridocyclitis			H20.04*	Secondary noninfectious iridocyclitis			H20.04*	Secondary noninfectious iridocyclitis			H20.04*	Secondary noninfectious iridocyclitis			H20.04*	Secondary noninfectious iridocyclitis			H20.04*	Secondary noninfectious iridocyclitis			H20.04*	Secondary noninfectious iridocyclitis			H20.04*	Secondary noninfectious iridocyclitis			H20.04*	Secondary noninfectious iridocyclitis			H20.04*	Secondary noninfectious iridocyclitis			H20.04*	Secondary noninfectious iridocyclitis			H20.04*	Secondary noninfectious iridocyclitis			H20.04*	Secondary noninfectious iridocyclitis			H20.04*	Secondary noninfectious iridocyclitis			H20.04*	Secondary noninfectious iridocyclitis			H20.04*	Secondary noninfectious iridocyclitis			H20.04*	Secondary noninfectious iridocyclitis			H20.04*	Secondary noninfectious iridocyclitis			H20.04*	Secondary noninfectious iridocyclitis			H20.04*	Secondary noninfectious iridocyclitis			H20.04*	Secondary noninfectious iridocyclitis			H20.04*	Secondary noninfectious iridocyclitis			H20.04*	Secondary noninfectious iridocyclitis			H20.04*	Secondary noninfectious iridocyclitis			H20.04*	Secondary noninfectious iridocyclitis			H20.04*	Secondary noninfectious iridocyclitis			H20.04*	Secondary noninfectious iridocyclitis			H20.04*	Secondary noninfectious iridocyclitis			H20.04*	Secondary noninfectious iridocyclitis			H20.04*	Secondary noninfectious iridocyclitis			H20.04*	Secondary noninfectious iridocyclitis			H20.04*	Secondary noninfectious iridocyclitis			H20.04*	Secondary noninfectious iridocyclitis			H20.04*	Secondary noninfectious iridocyclitis			H20.04*	Secondary noninfectious iridocyclitis			H20.04*	Secondary noninfectious iridocyclitis			H20.04*	Secondary noninfectious iridocyclitis			H20.04*	Secondary noninfectious iridocyclitis			H20.04*	Secondary noninfectious iridocyclitis			H20.04*	Secondary noninfectious iridocyclitis			H20.04*	Secondary noninfectious iridocyclitis			H20.04*	Secondary noninfectious iridocyclitis			H20.04*	Secondary noninfectious iridocyclitis			H20.04*	Secondary noninfectious iridocyclitis			H20.04*	Secondary noninfectious iridocyclitis			H20.04*	Secondary noninfectious iridocyclitis			H20.04*	Secondary noninfectious iridocyclitis			H20.04*	Secondary noninfectious iridocyclitis			H20.04*	Secondary noninfectious iridocyclitis			H20.04*	Secondary noninfectious iridocyclitis			H20.04*	Secondary noninfectious iridocyclitis			H20.04*	Secondary noninfectious iridocyclitis			H20.04*	Secondary noninfectious iridocyclitis			H20.04*	Secondary noninfectious iridocyclitis			H20.04*	Secondary noninfectious iridocyclitis			H20.04*	Secondary noninfectious iridocyclitis			H20.04*	Secondary noninfectious iridocyclitis			H20.04*	Secondary noninfectious iridocyclitis			H20.04*	Secondary noninfectious iridocyclitis			H20.04*	Secondary noninfectious iridocyclitis			H20.04*	Secondary noninfectious iridocyclitis			H20.04*	Secondary noninfectious iridocyclitis			H20.04*	Secondary noninfectious iridocyclitis			H20.04*	Secondary noninfectious iridocyclitis			H20.04*	Secondary noninfectious iridocyclitis			H20.04*	Secondary noninfectious iridocyclitis			H20.04*	Secondary noninfectious iridocyclitis			H20.04*	Secondary noninfectious iridocyclitis			H20.04*	Secondary noninfectious iridocyclitis			H20.04*	Secondary noninfectious iridocyclitis			H20.04*	Secondary noninfectious iridocyclitis			H20.04*	Secondary noninfectious iridocyclitis			H20.04*	Secondary noninfectious iridocyclitis			H20.04*	Secondary noninfectious iridocyclitis			H20.04*	Secondary noninfectious iridocyclitis			H20.04*	Secondary noninfectious iridocyclitis			H20.04*	Secondary noninfectious iridocyclitis			H20.04*	Secondary noninfectious iridocyclitis			H20.04*	Secondary noninfectious iridocyclitis			H20.04*	Secondary noninfectious iridocyclitis			H20.04*	Secondary noninfectious iridocyclitis			H20.04*	Secondary noninfectious iridocyclitis			H20.04*	Secondary noninfectious iridocyclitis			H20.04*	Secondary noninfectious iridocyclitis			H20.04*	Secondary noninfectious iridocyclitis			H20.04*	Secondary noninfectious iridocyclitis			H20.04*	Secondary noninfectious iridocyclitis			H20.04*	Secondary noninfectious iridocyclitis			H20.04*	Secondary noninfectious iridocyclitis			H20.04*	Secondary noninfectious iridocyclitis			H20.04*	Secondary noninfectious iridocyclitis			H20.04*	Secondary noninfectious iridocyclitis			H20.04*	Secondary noninfectious iridocyclitis			H20.04*	Secondary noninfectious iridocyclitis			H20.04*	Secondary noninfectious iridocyclitis			H20.04*	Secondary noninfectious iridocyclitis			H20.04*	Secondary noninfectious iridocyclitis			H20.04*	Secondary noninfectious iridocyclitis			H20.04*	Secondary noninfectious iridocyclitis			H20.04*	Secondary noninfectious iridocyclitis			H20.04*	Secondary noninfectious iridocyclitis			H20.04*	Secondary noninfectious iridocyclitis			H20.04*	Secondary noninfectious iridocyclitis			H20.04*	Secondary noninfectious iridocyclitis			H20.04*	Secondary noninfectious iridocyclitis			H20.04*	Secondary noninfectious iridocyclitis			H20.04*	Secondary noninfectious iridocyclitis			H20.04*	Secondary noninfectious iridocyclitis			H20.04*	Secondary noninfectious iridocyclitis			H20.04*	Secondary noninfectious iridocyclitis			H20.04*	Secondary noninfectious iridocyclitis			H20.04*	Secondary noninfectious iridocyclitis			H20.04*	Secondary noninfectious iridocyclitis			H20.04*	Secondary noninfectious iridocyclitis			H20.04*	Secondary noninfectious iridocyclitis			H20.04*	Secondary noninfectious iridocyclitis			H20.04*	Secondary noninfectious iridocyclitis			H20.04*	Secondary noninfectious iridocyclitis			H20.04*	Secondary noninfectious iridocyclitis			H20.04*	Secondary noninfectious iridocyclitis			H20.04*	Secondary noninfectious iridocyclitis			H20.04*	Secondary noninfectious iridocyclitis			H20.04*	Secondary noninfectious iridocyclitis			H20.04*	Secondary noninfectious iridocyclitis			H20.04*	Secondary noninfectious iridocyclitis			H20.04*	Secondary noninfectious iridocyclitis			H20.04*	Secondary noninfectious iridocyclitis			H20.04*	Secondary noninfectious iridocyclitis			H20.04*	Secondary noninfectious iridocyclitis			H20.04*	Secondary noninfectious iridocyclitis			H20.04*	Secondary noninfectious iridocyclitis			H20.04*	Secondary noninfectious iridocyclitis			H20.04*	Secondary noninfectious iridocyclitis			H20.04*	Secondary noninfectious iridocyclitis			H20.04*	Secondary noninfectious iridocyclitis			H20.04*	Secondary noninfectious iridocyclitis			H20.04*	Secondary noninfectious iridocyclitis			H20.04*	Secondary noninfectious iridocyclitis			H20.04*	Secondary noninfectious iridocyclitis			H20.04*	Secondary noninfectious iridocyclitis			H20.04*	Secondary noninfectious iridocyclitis			H20.04*	Secondary noninfectious iridocyclitis			H20.04*	Secondary noninfectious iridocyclitis			H20.04*	Secondary noninfectious iridocyclitis			H20.04*	Secondary noninfectious iridocyclitis			H20.04*	Secondary noninfectious iridocyclitis			H20.04*	Secondary noninfectious iridocyclitis			H20.04*	Secondary noninfectious iridocyclitis			H20.04*	Secondary noninfectious iridocyclitis			H20.04*	Secondary noninfectious iridocyclitis			H20.04*	Secondary noninfectious iridocyclitis			H20.04*
Hypopyon		H20.1*	Chronic iridocyclitis	Hypopyon			H20.05*	Hypopyon			H20.05*	Hypopyon			H20.05*	Hypopyon			H20.05*	Hypopyon			H20.05*	Hypopyon			H20.05*	Hypopyon			H20.05*	Hypopyon			H20.05*	Hypopyon			H20.05*	Hypopyon			H20.05*	Hypopyon			H20.05*	Hypopyon			H20.05*	Hypopyon			H20.05*	Hypopyon			H20.05*	Hypopyon			H20.05*	Hypopyon			H20.05*	Hypopyon			H20.05*	Hypopyon			H20.05*	Hypopyon			H20.05*	Hypopyon			H20.05*	Hypopyon			H20.05*	Hypopyon			H20.05*	Hypopyon			H20.05*	Hypopyon			H20.05*	Hypopyon			H20.05*	Hypopyon			H20.05*	Hypopyon			H20.05*	Hypopyon			H20.05*	Hypopyon			H20.05*	Hypopyon			H20.05*	Hypopyon			H20.05*	Hypopyon			H20.05*	Hypopyon			H20.05*	Hypopyon			H20.05*	Hypopyon			H20.05*	Hypopyon			H20.05*	Hypopyon			H20.05*	Hypopyon			H20.05*	Hypopyon			H20.05*	Hypopyon			H20.05*	Hypopyon			H20.05*	Hypopyon			H20.05*	Hypopyon			H20.05*	Hypopyon			H20.05*	Hypopyon			H20.05*	Hypopyon			H20.05*	Hypopyon			H20.05*	Hypopyon			H20.05*	Hypopyon			H20.05*	Hypopyon			H20.05*	Hypopyon			H20.05*	Hypopyon			H20.05*	Hypopyon			H20.05*	Hypopyon			H20.05*	Hypopyon			H20.05*	Hypopyon			H20.05*	Hypopyon			H20.05*	Hypopyon			H20.05*	Hypopyon			H20.05*	Hypopyon			H20.05*	Hypopyon			H20.05*	Hypopyon			H20.05*	Hypopyon			H20.05*	Hypopyon			H20.05*	Hypopyon			H20.05*	Hypopyon			H20.05*	Hypopyon			H20.05*	Hypopyon			H20.05*	Hypopyon			H20.05*	Hypopyon			H20.05*	Hypopyon			H20.05*	Hypopyon			H20.05*	Hypopyon			H20.05*	Hypopyon			H20.05*	Hypopyon			H20.05*	Hypopyon			H20.05*	Hypopyon			H20.05*	Hypopyon			H20.05*	Hypopyon			H20.05*	Hypopyon			H20.05*	Hypopyon			H20.05*	Hypopyon			H20.05*	Hypopyon			H20.05*	Hypopyon			H20.05*	Hypopyon			H20.05*	Hypopyon			H20.05*	Hypopyon			H20.05*	Hypopyon			H20.05*	Hypopyon			H20.05*	Hypopyon			H20.05*	Hypopyon			H20.05*	Hypopyon			H20.05*	Hypopyon			H20.05*	Hypopyon			H20.05*	Hypopyon			H20.05*	Hypopyon			H20.05*	Hypopyon			H20.05*	Hypopyon			H20.05*	Hypopyon			H20.05*	Hypopyon			H20.05*	Hypopyon			H20.05*	Hypopyon			H20.05*	Hypopyon			H20.05*	Hypopyon			H20.05*	Hypopyon			H20.05*	Hypopyon			H20.05*	Hypopyon			H20.05*	Hypopyon			H20.05*	Hypopyon			H20.05*	Hypopyon			H20.05*	Hypopyon			H20.05*	Hypopyon			H20.05*	Hypopyon			H20.05*	Hypopyon			H20.05*	Hypopyon			H20.05*	Hypopyon			H20.05*	Hypopyon			H20.05*	Hypopyon			H20.05*	Hypopyon			H20.05*	Hypopyon			H20.05*	Hypopyon			H20.05*	Hypopyon			H20.05*	Hypopyon			H20.05*	Hypopyon			H20.05*	Hypopyon			H20.05*	Hypopyon			H20.05*	Hypopyon			H20.05*	Hypopyon			H20.05*	Hypopyon			H20.05*	Hypopyon			H20.05*	Hypopyon			H20.05*	Hypopyon			H20.05*	Hypopyon			H20.05*	Hypopyon			H20.05*	Hypopyon			H20.05*	Hypopyon			H20.05*	Hypopyon			H20.05*	Hypopyon			H20.05*	Hypopyon			H20.05*	Hypopyon			H20.05*	Hypopyon			H20.05*	Hypopyon			H20.05*	Hypopyon			H20.05*	Hypopyon			H20.05*	Hypopyon			H20.05*	Hypopyon			H20.05*	Hypopyon			H20.05*	Hypopyon			H20.05*	Hypopyon			H20.05*	Hypopyon			H20.05*	Hypopyon			H20.05*	Hypopyon			H20.05*	Hypopyon			H20.05*	Hypopyon			H20.05*	Hypopyon			H20.05*	Hypopyon			H20.05*	Hypopyon			H20.05*	Hypopyon			H20.05*	Hypopyon			H20.05*	Hypopyon			H20.05*	Hypopyon			H20.05*	Hypopyon			H20.05*	Hypopyon			H20.05*	Hypopyon			H20.05*	Hypopyon			H20.05*	Hypopyon			H20.05*	Hypopyon			H20.05*	Hypopyon			H20.05*	Hypopyon			H20.05*	Hypopyon			H20.05*	Hypopyon			H20.05*	Hypopyon			H20.05*	Hypopyon			H20.05*	Hypopyon			H20.05*	Hypopyon			H20.05*	Hypopyon			H20.05*	Hypopyon			H20.05*	Hypopyon			H20.05*	Hypopyon			H20.05*	Hypopyon			H20.05*	Hypopyon			H20.05*	Hypopyon			H20.05*	Hypopyon			H20.05*	Hypopyon			H20.05*	Hypopyon			H20.05*	Hypopyon			H20.05*	Hypopyon			H20.05*	Hypopyon			H20.05*	Hypopyon			H20.05*	Hypopyon			H20.05*	Hypopyon			H20.05*	Hypopyon			H20.05*	Hypopyon			H20.05*	Hypopyon			H20.05*	Hypopyon			H20.05*	Hypopyon			H20.05*	Hypopyon			H20.05*	Hypopyon			H20.05*	Hypopyon			H20.05*	Hypopyon			H20.05*	Hypopyon			H20.05*	Hypopyon			H20.05*	Hypopyon			H20.05*	Hypopyon			H20.05*	Hypopyon			H20.05*	Hypopyon			H20.05*	Hypopyon			H20.05*	Hypopyon			H20.05*	Hypopyon			H20.05*	Hypopyon			H20.05*	Hypopyon			H20.05*	Hypopyon			H20.05*	Hypopyon			H20.05*	Hypopyon			H20.05*	Hypopyon			H20.05*	Hypopyon			H20.05*	Hypopyon			H20.05*	Hypopyon			H20.05*	Hypopyon			H20.05*	Hypopyon			H20.05*	Hypopyon			H20.05*	Hypopyon			H20.05*	Hypopyon			H20.05*	Hypopyon			H20.05*	Hypopyon			H20.05*	Hypopyon			H20.05*	Hypopyon			H20.05*	Hypopyon			H20.05*	Hypopyon			H20.05*	Hypopyon			H20.05*	Hypopyon			H20.05*	Hypopyon			H20.05*	Hypopyon			H20.05*	Hypopyon			H20.05*	Hypopyon			H20.05*	Hypopyon			H20.05*	Hypopyon			H20.05*	Hypopyon			H20.05*	Hypopyon			H20.05*	Hypopyon			H20.05*	Hypopyon			H20.05*	Hypopyon			H20.05*	Hypopyon			H20.05*	Hypopyon			H20.05*	Hypopyon			H20.05*	Hypopyon			H20.05*	Hypopyon			H20.05*	Hypopyon			H20.05*	Hypopyon			H20.05*	Hypopyon			H20.05*	Hypopyon			H20.05*	Hypopyon			H20.05*	Hypopyon			H20.05*	Hypopyon			H20.05*	Hypopyon			H20.05*	Hypopyon			H20.05*	Hypopyon			H20.05*	Hypopyon			H20.05*	Hypopyon			H20.05*	Hypopyon			H20.05*	Hypopyon			H20.05*	Hypopyon			H20.05*	Hypopyon			H20.05*	Hypopyon			H20.05*	Hypopyon			H20.05*	Hypopyon			H20.05*	Hypopyon			H20.05*	Hypopyon			H20.05*	Hypopyon			H20.05*	Hypopyon			H20.05*	Hypopyon			H20.05*	Hypopyon			H20.05*	Hypopyon			H20.05*	Hypopyon			H20.05*	Hypopyon			H20.05*	Hypopyon			H20.05*	Hypopyon			H20.05*	Hypopyon			H20.05*	Hypopyon			H20.05*	Hypopyon			H20.05*	Hypopyon			H20.05*	Hypopyon			H20.05*	Hypopyon			H20.05*	Hypopyon			H20.05*	Hypopyon			H20.05*	Hypopyon			H20.05*	Hypopyon			H20.05*	Hypopyon			H20.05*	Hypopyon			H20.05*	Hypopyon			H20.05*	Hypopyon			H20.05*	Hypopyon			H20.05*	Hypopyon			H20.05*	Hypopyon			H20.05*	Hypopyon			H20.05*	Hypopyon			H20.05*	Hypopyon			H20.05*	Hypopyon			H20.05*	Hypopyon			H20.05*	Hypopyon			H20.05*	Hypopyon			H20.05*	Hypopyon			H20.05*	Hypopyon			H20.05*	Hypopyon			H20.05*	Hypopyon			H20.05*	Hypopyon			H20.05*	Hypopyon			H20.05*	Hypopyon			H20.05*	Hypopyon			H20.05*	Hypopyon			H20.05*	Hypopyon			H20.05*	Hypopyon			H20.05*	Hypopyon			H20.05*	Hypopyon			H20.05*	Hypopyon			H20.05*	Hypopyon			H20.05*	Hypopyon			H20.05*	Hypopyon			H20.05*	Hypopyon			H20.05*	Hypopyon			H20.05*	Hypopyon			H20.05*	Hypopyon			H20.05*	Hypopyon			H20.05*	Hypopyon			H20.05*	Hypopyon			H20.05*	Hypopyon			H20.05*	Hypopyon			H20.05*	Hypopyon			H20.05*	Hypopyon			H20.05*	Hypopyon			H20.05*	Hypopyon			H20.05*	Hypopyon			H20.05*	Hypopyon			H20.05*	Hypopyon			H20.05*	Hypopyon			H20.05*	Hypopyon			H20.05*	Hypopyon			H20.05*	Hypopyon			H20.05*	Hypopyon			H20.05*	Hypopyon			H20.05*	Hypopyon			H20.05*	Hypopyon			H20.05*	Hypopyon			H20.05*	Hypopyon			H20.05*	Hypopyon			H20.05*	Hypopyon			H20.05*	Hypopyon			H20.05*	Hypopyon			H20.05*	Hypopyon			H20.05*	Hypopyon			H20.05*	Hypopyon			H20.05*	Hypopyon			H20.05*	Hypopyon			H20.05*	Hypopyon			H20.05*	Hypopyon			H20.05*	Hypopyon			H20.05*	Hypopyon			H20.05*	Hypopyon			H20.05*	Hypopyon			H20.05*	Hypopyon			H20.05*	Hypopyon			H20.05*	Hypopyon			H20.05*	Hypopyon			H20.05*	Hypopyon			H20.05*	Hypopyon			H20.05*	Hypopyon			H20.05*	Hypopyon			H20.05*	Hypopyon			H20.05*	Hypopyon			H20.05*	Hypopyon			H20.05*	Hypopyon			H20.05*	Hypopyon			H20.05*	Hypopyon			H20.05*	Hypopyon			H20.05*	Hypopyon			H20.05*	Hypopyon			H20.05*	Hypopyon			H20.05*	Hypopyon			H20.05*	Hypopyon			H20.05*	Hypopyon			H20.05*	Hypopyon			H20.05*	Hypopyon			H20.05*	Hypopyon			H20.05*	Hypopyon			H20.05*	Hypopyon			H20.05*	Hypopyon			H20.05*	Hypopyon			H20.05*	Hypopyon			H20.05*	Hypopyon			H20.05*	Hypopyon			H20.05*	Hypopyon			H20.05*	Hypopyon			H20.05*	Hypopyon			H20.05*	Hypopyon			H20.05*	Hypopyon			H20.05*	Hypopyon			H20.05*	Hypopyon			H20.05*	Hypopyon			H20.05*	Hypopyon			H20.05*	Hypopyon			H20.05*	Hypopyon			H20.05*	Hypopyon			H20.05*	Hypopyon			H20.05*	Hypopyon			H20.05*	Hypopyon			H20.05*	Hypopyon			H20.05*	Hypopyon			H20.05*	Hypopyon			H20.05*	Hypopyon			H20.05*	Hypopyon			H20.05*	Hypopyon			H20.05*	Hypopyon			H20.05*	Hypopyon			H20.05*	Hypopyon			H20.05*	Hypopyon			H20.05*	Hypopyon			H20.05*	Hypopyon			H20.05*	Hypopyon			H20.05*	Hypopyon			H20.05*	Hypopyon			H20.05*	Hypopyon			H20.05*	Hypopyon			H20.05*	Hypopyon			H20.05*	Hypopyon			H20.05*	Hypopyon			H20.05*	Hypopyon			H20.05*	Hypopyon			H20.05*	Hypopyon			H20.05*	Hypopyon			H20.05*	Hypopyon			H20.05*	Hypopyon			H20.05*	Hypopyon			H20.05*	Hypopyon			H20.05*	Hypopyon			H20.05*	Hypopyon			H20.05*	Hypopyon			H20.05*	Hypopyon			H20.05*	Hypopyon			H20.05*	Hypopyon			H20.05*	Hypopyon			H20.05*	Hypopyon			H20.05*	Hypopyon			H20.05*	Hypopyon			H20.05*	Hypopyon			H20.05*	Hypopyon			H20.05*	Hypopyon			H20.05*	Hypopyon			H20.05*	Hypopyon			H20.05*	Hypopyon			H20.05*	Hypopyon			H20.05*	Hypopyon			H20.05*	Hypopyon			H20.05*	Hypopyon			H20.05*	Hypopyon			H20.05*	Hypopyon			H20.05*	Hypopyon			H20.05*	Hypopyon			H20.05*	Hypopyon			H20.05*	Hypopyon			H20.05*	Hypopyon			H20.05*	Hypopyon			H20.05*	Hypopyon			H20.05*	Hypopyon			H20.05*	Hypopyon			H20.05*	Hypopyon			H20.05*	Hypopyon			H20.05*	Hypopyon			H20.05*	Hypopyon			H20.05*	Hypopyon			H20.05*	Hypopyon			H20.05*	Hypopyon			H20.05*	Hypopyon			H20.05*	Hypopyon			H20.05*	Hypopyon			H20.05*	Hypopyon			H20.05*	Hypopyon			H20.05*	Hypopyon			H20.05*	Hypopyon			H20.05*	Hypopyon			H20.05*	Hypopyon			H20.05*	Hypopyon			H20.05*	Hypopyon			H20.05*	Hypopyon			H20.05*	Hypopyon			H20.05*	Hypopyon			H20.05*	Hypopyon			H20.05*	Hypopyon			H20.05*	Hypopyon			H20.05*	Hypopyon			H20.05*	Hypopyon			H20.05*	Hypopyon			H20.05*	Hypopyon			H20.05*	Hypopyon			H20.05*	Hypopyon			H20.05*	Hypopyon			H20.05*	Hypopyon			H20.05*	Hypopyon			H20.05*	Hypopyon			H20.05*	Hypopyon			H20.05*	Hypopyon			H20.05*	Hypopyon			H20.05*	Hypopyon			H20.05*	Hypopyon			H20.05*	Hypopyon			H20.05*	Hypopyon			H20.05*	Hypopyon			H20.05*	Hypopyon			H20.05*	Hypopyon			H20.05*	Hypopyon			H20.05*	Hypopyon			H20.05*	Hypopyon			H20.05*	Hypopyon			H20.05*	Hypopyon			H20.05*	Hypopyon			H20.05*	Hypopyon			H20.05*	Hypopyon			H20.05*	Hypopyon			H20.05*	Hypopyon			H20.05*	Hypopyon			H20.05*	Hypopyon			H20.05*	Hypopyon			H20.05*	Hypopyon			H20.05*	Hypopyon			H20.05*	Hypopyon			H20.05*	Hypopyon			H20.05*	Hypopyon			H20.05*	Hypopyon			H20.05*	Hypopyon			H20.05*	Hypopyon			H20.05*	Hypopyon			H20.05*	Hypopyon			H20.05*	Hypopyon			H20.05*	Hypopyon			H20.05*	Hypopyon			H20.05*	Hypopyon			H20.05*	Hypopyon			H20.05*	Hypopyon			H20.05*	Hypopyon			H20.05*	Hypopyon			H20.05*	Hypopyon			H20.05*	Hypopyon			H20.05*	Hypopyon			H20.05*	Hypopyon			H20.05*	Hypopyon			H20.05*	Hypopyon			H20.05*	Hypopyon			H20.05*	Hypopyon			H20.05*	Hypopyon			H20.05*	Hypopyon			H20.05*	Hypopyon			H20.05*	Hypopyon			H20.05*	Hypopyon			H20.05*	Hypopyon			H20.05*	Hypopyon			H20.05*	Hypopyon			H20.05*	Hypopyon			H20.05*	Hypopyon			H20.05*	Hypopyon			H20.05*	Hypopyon			H20.05*	Hypopyon			H20.05*	Hypopyon			H20.05*	Hypopyon			H20.05*	Hypopyon			H20.05*	Hypopyon			H20.05*	Hypopyon			H20.05*	Hypopyon			H20.05*	Hypopyon			H20.05*	Hypopyon			H20.05*	Hypopyon			H20.05*	Hypopyon			H20.05*	Hypopyon			H20.05*	Hypopyon			H20.05*	Hypopyon			H20.05*	Hypopyon			H20.05*	Hypopyon			H20.05*	Hypopyon			H20.05*	Hypopyon			H20.05*	Hypopyon			H20.05*	Hypopyon			H20.05*	Hypopyon			H20.05*	Hypopyon			H20.05*	Hypopyon			H20.05*	Hypopyon			H20.05*	Hypopyon			H20.05*	Hypopyon			H20.05*	Hypopyon			H20.05*	Hypopyon			H20.05*	Hypopyon			H20.05*	Hypopyon			H20.05*	Hypopyon			H20.05*	Hypopyon			H20.05*	Hypopyon			H20.05*	Hypopyon			H20.05*	Hypopyon			H20.05*	Hypopyon			H20.05*	Hypopyon			H20.05*	Hypopyon			H20.05*	Hypopyon			H20.05*	Hypopyon			H20.05*	Hypopyon			H20.05*	Hypopyon			H20.05*	Hypopyon			H20.05*	Hypopyon			H20.05*	Hypopyon			H20.05*	Hypopyon			H20.05*	Hypopyon			H20.05*	Hypopyon			H20.05*	Hypopyon			H20.05*	Hypopyon			H20.05*	Hypopyon			H20.05*	Hypopyon			H20.05*	Hypopyon			H20.05*	Hypopyon			H20.05*	Hypopyon			H20.05*	Hypopyon			H20.05*	Hypopyon			H20.05*	Hypopyon			H20.05*	Hypopyon			H20.05*	Hypopyon			H20.05*	Hypopyon			H20.05*	Hypopyon			H20.05*	Hypopyon			H20.05*	Hypopyon			H20.05*	Hypopyon			H20.05*	Hypopyon			H20.05*	Hypopyon			H20.05*	Hypopyon			H20.05*	Hypopyon			H20.05*	Hypopyon			H20.05*	Hypopyon			H20.05*	Hypopyon			H20.05*	Hypopyon			H20.05*	Hypopyon			H20.05*	Hypopyon			H20.05*	Hypopyon			H20.05*	Hypopyon			H20.05*	Hypopyon			H20.05*	Hypopyon			H20.05*	Hypopyon			H20.05*	Hypopyon			H20.05*	Hypopyon			H20.05*	Hypopyon			H20.05*	Hypopyon			H20.05*	Hypopyon			H20.05*	Hypopyon			H20.05*	Hypopyon			H20.05*	Hypopyon			H20.05*	Hypopyon			H20.05*	Hypopyon			H20.05*	Hypopyon			H20.05*	Hypopyon			H20.05*	Hypopyon			H20.05*	Hypopyon			H20.05*	Hypopyon			H20.05*	Hypopyon			H20.05*	Hypopyon			H20.05*	Hypopyon			H20.05*	Hypopyon			H20.05*	Hypopyon			H20.05*	Hypopyon			H20.05*	Hypopyon			H20.05*	Hypopyon			H20.05*	Hypopyon			H20.05*	Hypopyon			H20.05*	Hypopyon			H20.05*	Hypopyon			H20.05*	Hypopyon			H20.05*	Hypopyon			H20.05*	Hypopyon			H20.05*	Hypopyon			H20.05*	Hypopyon			H20.05*	Hypopyon			H20.05*	Hypopyon			H20.05*	Hypopyon			H20.05*	Hypopyon			H20.05*	Hypopyon			H20.05*	Hypopyon			H20.05*	Hypopyon			H20.05*	Hypopyon			H20.05*	Hypopyon			H20.05*	Hypopyon			H20.05*	Hypopyon			H20.05*	Hypopyon			H20.05*	Hypopyon			H20.05*	Hypopyon			H20.05*	Hypopyon			H20.05*	Hypopyon			H20.05*	Hypopyon			H20.05*	Hypopyon			H20.05*	Hypopyon			H20.05*	Hypopyon			H20.05*	Hypopyon			H20.05*	Hypopyon			H20.05*	Hypopyon			H20.05*	Hypopyon			H20.05*	Hypopyon			H20.05*	Hypopyon			H20.05*	Hypopyon			H20.05*	Hypopyon			H20.05*	Hypopyon			H20.05*	Hypopyon			H20.05*	Hypopyon			H20.05*	Hypopyon			H20.05*	Hypopyon			H20.05*	Hypopyon			H20.05*	Hypopyon			H20.05*	Hypopyon			H20.05*	Hypopyon			H20.05*	Hypopyon			H20.05*	Hypopyon			H20.05*	Hypopyon			H20.05*	Hypopyon			H20.05*	Hypopyon			H20.05*	Hypopyon			H20.05*	Hypopyon			H20.05*	Hypopyon			H20.05*	Hypopyon			H20.05*	Hypopyon			H20.05*	Hypopyon			H20.05*	Hypopyon			H20.05*	Hypopyon			H20.05*	Hypopyon			H20.05*	Hypopyon			H20.05*	Hypopyon			H20.05*	Hypopyon			H20.05*	Hypopyon			H20.05*	Hypopyon			H20.05*	Hypopyon			H20.05*	Hypopyon			H20.05*	Hypopyon			H20.05*	Hypopyon			H20.05*	Hypopyon			H20.05*	Hypopyon			H20.05*	Hypopyon			H20.05*	Hypopyon			H20.05*	Hypopyon			H20.05*	Hypopyon			H20.05*	Hypopyon			H20.05*	Hypopyon			H20.05*	Hypopyon			H20.05*	Hypopyon			H20.05*	Hypopyon			H20.05*	Hypopyon			H20.05*	Hypopyon			H20.05*	Hypopyon			H20.05*	Hypopyon			H20.05*	Hypopyon			H20.05*	Hypopyon			H20.05*	Hypopyon			H20.05*	Hypopyon			H20.05*	Hypopyon			H20.05*	Hypopyon			H20.05*	Hypopyon			H20.05*	Hypopyon			H20.05*	Hypopyon			H20.05*	Hypopyon			H20.05*	Hypopyon			H20.05*	Hypopyon			H20.05*	Hypopyon			H20.05*	Hypopyon			H20.05*	Hypopyon			H20.05*	Hypopyon			H20.05*	Hypopyon			H20.05*	Hypopyon			H20.05*	Hypopyon			H20.05*	Hypopyon			H20.05*	Hypopyon			H20.05*	Hypopyon			H20.05*	Hypopyon			H20.05*	Hypopyon			H20.05*	Hypopyon			H20.05*	Hypopyon			H20.05*	Hypopyon			H20.05*	Hypopyon			H20.05*	Hypopyon			H20.05*	Hypopyon			H20.05*	Hypopyon			H20.05*	Hypopyon			H20.05*	Hypopyon			H20.05*	Hypopyon			H20.05*	Hypopyon			H20.05*	Hypopyon			H20.05*	Hypopyon			H20.05*	Hypopyon			H20.05*	Hypopyon			H20.05*	Hypopyon			H20.05*	Hypopyon			H20.05*	Hypopyon			H20.05*	Hypopyon			H20.05*	Hypopyon			H20.05*	Hypopyon			H20.05*	Hypopyon			H20.05*	Hypopyon			H20.05*	Hypopyon			H20.05*	Hypopyon			H20.05*	Hypopyon			H20.05*	Hypopyon			H20.05*	Hypopyon			H20.05*	Hypopyon			H20.05*	Hypopyon			H20.05*	Hypopyon			H20.05*	Hypopyon			H20.05*	Hypopyon			H20.05*	Hypopyon			H20.05*	Hypopyon			H20.05*	Hypopyon			H20.05*	Hypopyon			H20.05*	Hypopyon			H20.05*	Hypopyon			H20.05*	Hypopyon			H20.05*	Hypopyon			H20.05*	Hypopyon			H20.05*	Hypopyon			H20.05*	Hypopyon			H20.05*	Hypopyon			H20.05*	Hypopyon			H20.05*	Hypopyon			H20.05*	Hypopyon			H20.05*	Hypopyon			H20.05*	Hypopyon			H20.05*	Hypopyon			H20.05*	Hypopyon			H20.05*	Hypopyon			H20.05*	Hypopyon			H20.05*	Hypopyon			H20.05*	Hypopyon			H20.05*	Hypopyon			H20.05*	Hypopyon			H20.05*	Hypopyon			H20.05*	Hypopyon			H20.05*	Hypopyon			H20.05*	Hypopyon			H20.05*	Hypopyon			H20.05*	Hypopyon			H20.05*	Hypopyon			H20.05*	Hypopyon			H20.05*	Hypopyon			H20.05*	Hypopyon			H20.05*	Hypopyon			H20.05*	Hypopyon			H20.05*	Hypopyon			H20.05*	Hypopyon			H20.05*	Hypopyon			H20.05*	Hypopyon			H20.05*	Hypopyon			H20.05*	Hypopyon			H20.05*	Hypopyon			H20.05*	Hypopyon			H20.05*	Hypopyon			H20.05*	Hypopyon			H20.05*	Hypopyon			H20.05*	Hypopyon			H20.05*	Hypopyon			H20.05*	Hypopyon			H20.05*	Hypopyon			H20.05*	Hypopyon			H20.05*	Hypopyon			H20.05*	Hypopyon			H20.05*	Hypopyon			H20.05*	Hypopyon			H20.05*	Hypopyon			H20.05*	Hypopyon			H20.05*	Hypopyon			H20.05*	Hypopyon			H20.05*	Hypopyon			H20.05*	Hypopyon			H20.05*	Hypopyon			H20.05*	Hypopyon			H20.05*	Hypopyon			H20.05*	Hypopyon			H20.05*	Hypopyon			H20.05*	Hypopyon			H20.05*	Hypopyon			H20.05*	Hypopyon			H20.05*	Hypopyon			H20.05*	Hypopyon			H20.05*	Hypopyon			H20.05*	Hypopyon			H20.05*	Hypopyon			H20.05*	Hypopyon			H20.05*	Hypopyon			H20.05*	Hypopyon			H20.05*	Hypopyon			H20.05*	Hypopyon			H20.05*	Hypopyon			H20.05*	Hypopyon			H20.05*	Hypopyon			H20.05*	Hypopyon			H20.05*	Hypopyon			H20.05*	Hypopyon			H20.05*	Hypopyon			H20.05*	Hypopyon			H20.05*	Hypopyon			H20.05*	Hypopyon			H20.05*	Hypopyon			H20.05*	Hypopyon			H20.05*	Hypopyon			H20.05*	Hypopyon			H20.05*	Hypopyon			H20.05*	Hypopyon			H20.05*	Hypopyon			H20.05*	Hypopyon			H20.05*	Hypopyon			H20.05*	Hypopyon			H20.05*	Hypopyon			H20.05*	Hypopyon			H20.05*	Hypopyon			H20.05*	Hypopyon			H20.05*	Hypopyon			H20.05*	Hypopyon			H20.05*	Hypopyon			H20.05*	Hypopyon			H20.05*	Hypopyon			H20.05*	Hypopyon			H20.05*	Hypopyon			H20.05*	Hypopyon			H20.05*	Hypopyon			H20.05*	Hypopyon			H20.05*	Hypopyon			H20.05*	Hypopyon			H20.05*	Hypopyon			H20.05*	Hypopyon			H20.05*	Hypopyon			H20.05*	Hypopyon			H20.05*	Hypopyon			H20.05*	Hypopyon			H20.05*	Hypopyon			H20.05*	Hypopyon			H20.05*	Hypopyon			H20.05*	Hypopyon			H20.05*	Hypopyon			H20.05*	Hypopyon			H20.05*	Hypopyon			H20.05*	Hypopyon			H20.05*	Hypopyon			H20.05*	Hypopyon			H20.05*	Hypopyon			H20.05*	Hypopyon			H20.05*	Hypopyon			H20.05*	Hypopyon			H20.05*	Hypopyon			H20.05*	Hypopyon			H20.05*	Hypopyon			H20.05*	Hypopyon			H20.05*	Hypopyon			H20.05*	Hypopyon			H20.05*	Hypopyon			H20.05*	Hypopyon			H20.05*	Hypopyon			H20.05*	Hypopyon			H20.05*	Hypopyon			H20.05*	Hypopyon			H20.05*	Hypopyon			H20.05*	Hypopyon			H20.05*	Hypopyon			H20.05*	Hypopyon			H20.05*	Hypopyon			H20.05*	Hypopyon			H20.05*	Hypopyon			H20.05*	Hypopyon			H20.05*	Hypopyon			H20.05*	Hypopyon			H20.05*	Hypopyon			H20.05*	Hypopyon			H20.05*	Hypopyon			H20.05*	Hypopyon			H20.05*	Hypopyon			H20.05*	Hypopyon			H20.05*	Hypopyon			H20.05*	Hypopyon			H20.05*	Hypopyon			H20.05*	Hypopyon			H20.05*	Hypopyon			H20.05*	Hypopyon			H20.05*	Hypopyon			H20.05*	Hypopyon			H20.05*	Hypopyon			H20.05*	Hypopyon			H20.05*	Hypopyon			H20.05*	Hypopyon			H20.05*	Hypopyon			H20.05*	Hypopyon			H20.05*	Hypopyon			H20.05*	Hypopyon			H20.05*	Hypopyon			H20.05*	Hypopyon			H20.05*	Hypopyon			H20.05*	Hypopyon			H20.05*	Hypopyon			H20.05*	Hypopyon			H20.05*	Hypopyon			H20.05*	Hypopyon			H20.05*	Hypopyon			H20.05*	Hypopyon			H20.05*	Hypopyon			H20.05*	Hypopyon			H20.05*	Hypopyon			H20.05*	Hypopyon			H20.05*	Hypopyon			H20.05*	Hypopyon			H20.05*	Hypopyon			H20.05*	Hypopyon			H20.05*	Hypopyon			H20.05*	Hypopyon			H20.05*	Hypopyon			H20.05*	Hypopyon			H20.05*	Hypopyon			H20.05*	Hypopyon			H20.05*	Hypopyon			H20.05*	Hypopyon			H20.05*	Hypopyon			H20.05*	Hypopyon			H20.05*	Hypopyon			H20.05*	Hypopyon			H20.05*	Hypopyon			H20.05*	Hypopyon			H20.05*	Hypopyon			H20.05*	Hypopyon			H20.05*	Hypopyon			H20.05*	Hypopyon			H20.05*	Hypopyon			H20.05*	Hypopyon			H20.05*	Hypopyon			H20.05*	Hypopyon			H20.05*	Hypopyon			H20.05*	Hypopyon			H20.05*	Hypopyon			H20.05*	Hypopyon			H20.05*	Hypopyon			H20.05*	Hypopyon			H20.05*	Hypopyon			H20.05*	Hypopyon			H20.05*	Hypopyon			H20.05*	Hypopyon			H20.05*	Hypopyon			H20.05*	Hypopyon			H20.05*	Hypopyon			H20.05*	Hypopyon			H20.05*	Hypopyon			H20.05*	Hypopyon			H20.05*	Hypopyon			H20.05*	Hypopyon			H20.05*	Hypopyon			H20.05*	Hypopyon			H20.05*	Hypopyon			H20.05*	Hypopyon			H20.05*	Hypopyon			H20.05*	Hypopyon			H20.05*	Hypopyon			H20.05*	Hypopyon			H20.05*	Hypopyon			H20.05*	Hypopyon			H20.05*	Hypopyon			H20.05*	Hypopyon			H20.05*	Hypopyon			H20.05*	Hypopyon			H20.05*	Hypopyon			H20.05*	Hypopyon			H20.05*	Hypopyon			H20.05*	Hypopyon			H20.05*	Hypopyon			H20.05*	Hypopyon			H20.05*	Hypopyon			H20.05*	Hypopyon			H20.05*	Hypopyon			H20.05*	Hypopyon			H20.05*	Hypopyon			H20.05*	Hypopyon			H20.05*	Hypopyon			H20.05*	Hypopyon			H20.05*	Hypopyon			H20.05*	Hypopyon			H20.05*	Hypopyon			H20.05*	Hypopyon			H20.05*	Hypopyon			H20.05*	Hypopyon			H20.05*	Hypopyon			H20.05*	Hypopyon			H20.05*	Hypopyon			H20.05*	Hypopyon			H20.05*	Hypopyon			H20.05*	Hypopyon			H20.05*	Hypopyon			H20.05*	Hypopyon			H20.05*	Hypopyon			H20.05*	Hypopyon			H20.05*	Hypopyon			H20.05*	Hypopyon			H20.05*	Hypopyon			H20.05*	Hypopyon			H20.05*	Hypopyon			H20.05*	Hypopyon			H20.05*	Hypopyon			H20.05*	Hypopyon			H20.05*	Hypopyon			H20.05*	Hypopyon			H20.05*	Hypopyon			H20.05*	Hypopyon			H20.05*	Hypopyon			H20.05*	Hypopyon			H20.05*	Hypopyon			H20.05*	Hypopyon			H20.05*	Hypopyon			H20.05*	Hypopyon			H20.05*	Hypopyon			H20.05*	Hypopyon			H20.05*	Hypopyon			H20.05*	Hypopyon			H20.05*	Hypopyon			H20.05*	Hypopyon			H20.05*	Hypopyon			H20.05*	Hypopyon			H20.05*	Hypopyon			H20.05*	Hypopyon			H20.05*	Hypopyon			H20.05*	Hypopyon			H20.05*	Hypopyon			H20.05*	Hypopyon			H20.05*	Hypopyon			H20.05*	Hypopyon			H20.05*	Hypopyon			H20.05*	Hypopyon			H20.05*	Hypopyon			H20.05*	Hypopyon			H20.05*	Hypopyon			H20.05*	Hypopyon			H20.05*	Hypopyon			H20.05*	Hypopyon			H20.05*	Hypopyon			H20.05*	Hypopyon			H20.05*	Hypopyon			H20.05*	Hypopyon			H20.05*	Hypopyon			H20.05*	Hypopyon			H20.05*	Hypopyon			H20.05*	Hypopyon			H20.05*	Hypopyon			H20.05*	Hypopyon			H20.05*	Hypopyon			H20.05*	Hypopyon			H20.05*	Hypopyon			H20.05*	Hypopyon			H20.05*	Hypopyon			H20.05*	Hypopyon			H20.05*	Hypopyon			H20.05*	Hypopyon			H20.05*	Hypopyon			H20.05*	Hypopyon			H20.05*	Hypopyon			H20.05*	Hypopyon			H20.05*	Hypopyon			H20.05*	Hypopyon			H20.05*	Hypopyon			H20.05*	Hypopyon			H20.05*	Hypopyon			H20.05*	Hypopyon			H20.05*	Hypopyon			H20.05*	Hypopyon			H20.05*	Hypopyon			H20.05*	Hypopyon			H20.05*	Hypopyon			H20.05*	Hypopyon			H20.05*	Hypopyon			H20.05*	Hypopyon			H20.05*	Hypopyon			H20.05*	Hypopyon			H20.05*	Hypopyon			H20.05*	Hypopyon			H20.05*	Hypopyon			H20.05*	Hypopyon			H20.05*	Hypopyon			H20.05*	Hypopyon			H20.05*	Hypopyon			H20.05*	Hypopyon			H20.05*	Hypopyon			H20.05*	Hypopyon			H20.05*	Hypopyon			H20.05*	Hypopyon			H20.05*	Hypopyon			H20.05*	Hypopyon			H20.05*	Hypopyon			H20.05*	Hypopyon			H20.05*	Hypopyon			H20.05*	Hypopyon			H20.05*	Hypopyon			H20.05*	Hypopyon			H20.05*	Hypopyon			H20.05*	Hypopyon			H20.05*	Hypopyon			H20.05*	Hypopyon			H20.05*	Hypopyon			H20.05*	Hypopyon			H20.05*	Hypopyon			H20.05*	Hypopyon			H20.05*	Hypopyon			H20.05*	Hypopyon			H20.05*	Hypopyon			H20.05*	Hypopyon			H20.05*	Hypopyon			H20.05*	Hypopyon			H20.05*	Hypopyon			H20.05*	Hypopyon			H20.05*	Hypopyon			H20.05*	Hypopyon			H20.05*	Hypopyon			H20.05*	Hypopyon			H20.05*	Hypopyon			H20.05*	Hypopyon			H20.05*	Hypopyon			H20.05*	Hypopyon			H20.05*	Hypopyon			H20.05*	Hypopyon			H20.05*	Hypopyon			H20.05*	Hypopyon			H20.05*	Hypopyon			H20.05*	Hypopyon			H20.05*	Hypopyon			H20.05*	Hypopyon			H20.05*	Hypopyon			H20.05*	Hypopyon			H20.05*	Hypopyon			H20.05*	Hypopyon			H20.05*	Hypopyon			H20.05*	Hypopyon			H20.05*	Hypopyon			H20.05*	Hypopyon			H20.05*	Hypopyon			H20.05*	Hypopyon			H20.05*	Hypopyon			H20.05*	Hypopyon			H20.05*	Hypopyon			H20.05*	Hypopyon			H20.05*	Hypopyon			H20.05*	Hypopyon			H20.05*	Hypopyon			H20.05*	Hypopyon			H20.05*	Hypopyon			H20.05*	Hypopyon			H20.05*	Hypopyon			H20.05*	Hypopyon			H20.05*	Hypopyon			H20.05*	Hypopyon			H20.05*	Hypopyon			H20.05*	Hypopyon			H20.05*	Hypopyon			H20.05*	Hypopyon			H20.05*	Hypopyon			H20.05*	Hypopyon			H20.05*	Hypopyon			H20.05*	Hypopyon			H20.05*	Hypopyon			H20.05*	Hypopyon			H20.05*	Hypopyon			H20.05*	Hypopyon			H20.05*	Hypopyon			H20.05*	Hypopyon			H20.05*	Hypopyon			H20.05*	Hypopyon			H20.05*	Hypopyon			H20.05*	Hypopyon			H20.05*	Hypopyon			H20.05*	Hypopyon			H20.05*	Hypopyon			H20.05*	Hypopyon			H20.05*	Hypopyon			H20.05*	Hypopyon			H20.05*	Hypopyon			H20.05*	Hypopyon			H20.05*	Hypopyon			H20.05*	Hypopyon			H20.05*	Hypopyon			H20.05*	Hypopyon			H20.05*	Hypopyon			H20.05*	Hypopyon			H20.05*	Hypopyon			H20.05*	Hypopyon			H20.05*	Hypopyon			H20.05*	Hypopyon			H20.05*	Hypopyon			H20.05*	Hypopyon			H20.05*	Hypopyon			H20.05*	Hypopyon			H20.05*	Hypopyon			H20.05*	Hypopyon			H20.05*	Hypopyon			H20.05*	Hypopyon			H20.05*	Hypopyon			H20.05*	Hypopyon			H20.05*	Hypopyon			H20.05*	Hypopyon			H20.05*	Hypopyon			H20.05*	Hypopyon			H20.05*	Hypopyon			H20.05*	Hypopyon			H20.05*	Hypopyon			H20.05*	Hypopyon			H20.05*	Hypopyon			H20.05*	Hypopyon			H20.05*	Hypopyon			H20.05*	Hypopyon			H20.05*	Hypopyon			H20.05*	Hypopyon			H20.05*	Hypopyon			H20.05*	Hypopyon			H20.05*	Hypopyon			H20.05*	Hypopyon			H20.05*	Hypopyon			H20.05*	Hypopyon			H20.05*	Hypopyon			H20.05*	Hypopyon			H20.05*	Hypopyon			H20.05*	Hypopyon			H20.05*	Hypopyon			H20.05*	Hypopyon			H20.05*	Hypopyon			H20.05*	Hypopyon			H20.05*	Hypopyon			H20.05*	Hypopyon			H20.05*	Hypopyon			H20.05*	Hypopyon			H20.05*	Hypopyon			H20.05*	Hypopyon			H20.05*	Hypopyon			H20.05*	Hypopyon			H20.05*	Hypopyon			H20.05*	Hypopyon			H20.05*	Hypopyon			H20.05*	Hypopyon			H20.05*	Hypopyon			H20.05*	Hypopyon			H20.05*	Hypopyon			H20.05*	Hypopyon			H20.05*	Hypopyon			H20.05*	Hypopyon			H20.05*	Hypopyon			H20.05*	Hypopyon			H20.05*	Hypopyon			H20.05*	Hypopyon			H20.05*	Hypopyon			H20.05*	Hypopyon			H20.05*	Hypopyon			H20.05*	Hypopyon			H20.05*	Hypopyon			H20.05*	Hypopyon			H20.05*	Hypopyon			H20.05*	Hypopyon			H20.05*	Hypopyon			H20.05*	Hypopyon			H20.05*	Hypopyon			H20.05*	Hypopyon			H20.05*	Hypopyon			H20.05*	Hypopyon			H20.05*	Hypopyon			H20.05*	Hypopyon			H20.05*	Hypopyon			H20.05*	Hypopyon			H20.05*	Hypopyon			H20.05*	Hypopyon			H20.05*	Hypopyon			H20.05*	Hypopyon			H20.05*	Hypopyon			H20.05*	Hypopyon			H20.05*	Hypopyon			H20.05*	Hypopyon			H20.05*	Hypopyon			H20.05*	Hypopyon			H20.05*	Hypopyon			H20.05*	Hypopyon			H20.05*	Hypopyon			H20.05*	Hypopyon			H20.05*	Hypopyon			H20.05*	Hypopyon			H20.05*	Hypopyon			H20.05*	Hypopyon			H20.05*	Hypopyon			H20.05*	Hypopyon			H20.05*	Hypopyon			H20.05*	Hypopyon			H20.05*	Hypopyon			H20.05*	Hypopyon			H20.05*	Hypopyon			H20.05*	Hypopyon			H20.05*	Hypopyon			H20.05*	Hypopyon			H20.05*	Hypopyon			H20.05*	Hypopyon			H20.05*	Hypopyon			H20.05*	Hypopyon			H20.05*	Hypopyon			H20.05*	Hypopyon			H20.05*	Hypopyon			H20.05*	Hypopyon			H20.05*	Hypopyon			H20.05*	Hypopyon			H20.05*	Hypopyon			H20.05*	Hypopyon			H20.05*	Hypopyon			H20.05*	Hypopyon			H20.05*	Hypopyon			H20.05*	Hypopyon			H20.05*	Hypopyon			H20.05*	Hypopyon			H20.05*	Hypopyon			H20.05*	Hypopyon			H20.05*	Hypopyon			H20.05*	Hypopyon			H20.05*	Hypopyon			H20.05*	Hypopyon			H20.05*	Hypopyon			H20.05*	Hypopyon			H20.05*	Hypopyon			H20.05*	Hypopyon			H20.05*	Hypopyon			H20.05*	Hypopyon			H20.05*	Hypopyon			H20.05*	Hypopyon			H20.05*	Hypopyon			H20.05*	Hypopyon			H20.05*	Hypopyon			H20.05*	Hypopyon			H20.05*	Hypopyon			H20.05*	Hypopyon			H20.05*	Hypopyon			H20.05*	Hypopyon			H20.05*	Hypopyon			H20.05*	Hypopyon			H20.05*	Hypopyon			H20.05*	Hypopyon			H20.05*	Hypopyon			H20.05*	Hypopyon			H20.05*	Hypopyon			H20.05*	Hypopyon			H20.05*	Hypopyon			H20.05*	Hypopyon			H20.05*	Hypopyon			H20.05*	Hypopyon			H20.05*	Hypopyon			H20.05*	Hypopyon			H20.05*	Hypopyon			H20.05*	Hypopyon			H20.05*	Hypopyon			H20.05*	Hypopyon			H20.05*	Hypopyon			H20.05*	Hypopyon			H20.05*	Hypopyon			H20.05*	Hypopyon			H20.05*	Hypopyon			H20.05*	Hypopyon			H20.05*	Hypopyon			H20.05*	Hypopyon			H20.05*	Hypopyon			H20.05*	Hypopyon			H20.05*	Hypopyon			H20.05*	Hypopyon			H20.05*	Hypopyon			H20.05*	Hypopyon			H20.05*	Hypopyon			H20.05*	Hypopyon			H20.05*	Hypopyon			H20.05*	Hypopyon			H20.05*	Hypopyon			H20.05*	Hypopyon			H20.05*	Hypopyon			H20.05*	Hypopyon			H20.05*	Hypopyon			H20.05*	Hypopyon			H20.05*	Hypopyon			H20.05*	Hypopyon			H20.05*	Hypopyon			H20.05*	Hypopyon			H20.05*	Hypopyon			H20.05*	Hypopyon			H20.05*	Hypopyon			H20.05*	Hypopyon			H20.05*	Hypopyon			H20.05*	Hypopyon			H20.05*	Hypopyon			H20.05*	Hypopyon			H20.05*	Hypopyon			H20.05*	Hypopyon			H20.05*	Hypopyon			H20.05*	Hypopyon			H20.05*	Hypopyon			H20.05*	Hypopyon			H20.05*	Hypopyon			H20.05*	Hypopyon			H20.05*	Hypopyon			H20.05*	Hypopyon			H20.05*	Hypopyon			H20.05*	Hypopyon			H20.05*	Hypopyon			H20.05*	Hypopyon			H20.05*	Hypopyon			H20.05*	Hypopyon			H20.05*	Hypopyon			H20.05*	Hypopyon			H20.05*	Hypopyon			H20.05*	Hypopyon			H20.05*	Hypopyon			H20.05*	Hypopyon			H20.05*	Hypopyon			H20.05*	Hypopyon			H20.05*	Hypopyon			H20.05*	Hypopyon			H20.05*	Hypopyon			H20.05*	Hypopyon			H20.05*	Hypopyon			H20.05*	Hypopyon			H20.05*	Hypopyon			H20.05*	Hypopyon			H20.05*	Hypopyon			H20.05*	Hypopyon			H20.05*	Hypopyon			H20.05*	Hypopyon			H20.05*	Hypopyon			H20.05*	Hypopyon			H20.05*	Hypopyon			H20.05*	Hypopyon			H20.05*	Hypopyon			H20.05*	Hypopyon			H20.05*	Hypopyon			H20.05*	Hypopyon			H20.05*	Hypopyon			H20.05*	Hypopyon			H20.05*	Hypopyon			H20.05*	Hypopyon			H20.05*	Hypopyon			H20.05*	Hypopyon			H20.05*	Hypopyon			H20.05*	Hypopyon			H20.05*	Hypopyon			H20.05*	Hypopyon			H20.05*	Hypopyon			H20.05*	Hypopyon			H20.05*	Hypopyon			H20.05*	Hypopyon			H20.05*	Hypopyon			H20.05*	Hypopyon			H20.05*	Hypopyon			H20.05*	Hypopyon			H20.05*	Hypopyon			H20.05*	Hypopyon			H20.05*	Hypopyon			H20.05*	Hypopyon			H20.05*	Hypopyon			H20.05*	Hypopyon			H20.05*	Hypopyon			H20.05*	Hypopyon			H20.05*	Hypopyon			H20.05*	Hypopyon			H20.05*	Hypopyon			H20.05*	Hypopyon			H20.05*	Hypopyon			H20.05*	Hypopyon			H20.05*	Hypopyon			H20.05*	Hypopyon			H20.05*	Hypopyon			H20.05*	Hypopyon			H20.05*	Hypopyon			H20.05*	Hypopyon			H20.05*	Hypopyon			H20.05*	Hypopyon			H20.05*	Hypopyon			H20.05*	Hypopyon			H20.05*	Hypopyon			H20.05*	Hypopyon			H20.05*	Hypopyon			H20.05*	Hypopyon			H20.05*	Hypopyon			H20.05*	Hypopyon			H20.05*	Hypopyon			H20.05*	Hypopyon			H20.05*	Hypopyon			H20.05*	Hypopyon			H20.05*	Hypopyon			H20.05*	Hypopyon			H20.05*	Hypopyon			H20.05*	Hypopyon			H20.05*	Hypopyon			H20.05*	Hypopyon			H20.05*	Hypopyon			H20.05*	Hypopyon			H20.05*	Hypopyon			H20.05*	Hypopyon			H20.05*	Hypopyon			H20.05*	Hypopyon			H20.05*	Hypopyon			H20.05*	Hypopyon			H20.05*	Hypopyon			H20.05*	Hypopyon			H20.05*	Hypopyon			H20.05*	Hypopyon			H20.05*	Hypopyon			H20.05*	Hypopyon			H20.05*	Hypopyon			H20.05*	Hypopyon			H20.05*	Hypopyon			H20.05*	Hypopyon			H20.05*	Hypopyon			H20.05*	Hypopyon			H20.05*	Hypopyon			H20.05*	Hypopyon			H20.05*	Hypopyon			H20.05*	Hypopyon			H20.05*	Hypopyon			H20.05*	Hypopyon			H20.05*	Hypopyon			H20.05*	Hypopyon			H20.05*	Hypopyon			H20.05*	Hypopyon			H20.05*	Hypopyon			H20.05*	Hypopyon			H20.05*	Hypopyon			H20.05*	Hypopyon			H20.05*	Hypopyon			H20.05*	Hypopyon			H20.05*	Hypopyon			H20.05*	Hypopyon			H20.05*	Hypopyon			H20.05*	Hypopyon			H20.05*	Hypopyon			H20.05*	Hypopyon			H20.05*	Hypopyon			H20.05*	Hypopyon			H20.05*	Hypopyon			H20.05*	Hypopyon			H20.05*	Hypopyon			H20.05*	Hypopyon			H20.05*	Hypopyon			H20.05*	Hypopyon			H20.05*	Hypopyon			H20.05*	Hypopyon			H20.05*	Hypopyon			H20.05*	Hypopyon			H20.05*	Hypopyon			H20.05*	Hypopyon			H20.05*	Hypopyon			H20.05*	Hypopyon			H20.05*	Hypopyon			H20.05*	Hypopyon			H20.05*	Hypopyon			H20.05*	Hypopyon			H20.05*	Hypopyon			H20.05*	Hypopyon			H20.05*	Hypopyon			H20.05*	Hypopyon			H20.05*	Hypopyon			H20.05*	Hypopyon			H20.05*	Hypopyon			H20.05*	Hypopyon			H20.05*	Hypopyon			H20.05*	Hypopyon			H20.05*	Hypopyon			H20.05*	Hypopyon			H20.05*	Hypopyon			H20.05*	Hypopyon			H20.05*	Hypopyon			H20.05*	Hypopyon			H20.05*	Hypopyon			H20.05*	Hypopyon			H20.05*	Hypopyon			H20.05*	Hypopyon			H20.05*	Hypopyon			H20.05*	Hypopyon			H20.05*	Hypopyon			H20.05*	Hypopyon			H20.05*	Hypopyon			H20.05*	Hypopyon			H20.05*	Hypopyon			H20.05*	Hypopyon			H20.05*	Hypopyon			H20.05*	Hypopyon			H20.05*	Hypopyon			H20.05*	Hypopyon			H20.05*	Hypopyon			H20.05*	Hypopyon			H20.05*	Hypopyon			H20.05*	Hypopyon			H20.05*	Hypopyon			H20.05*	Hypopyon			H20.05*	Hypopyon			H20.05*	Hypopyon			H20.05*	Hypopyon			H20.05*	Hypopyon			H20.05*	Hypopyon			H20.05*	Hypopyon			H20.05*	Hypopyon			H20.05*	Hypopyon			H20.05*	Hypopyon			H20.05*	Hypopyon			H20.05*	Hypopyon			H20.05*	Hypopyon			H20.05*	Hypopyon			H20.05*	Hypopyon			H20.05*	Hypopyon			H20.05*	Hypopyon			H20.05*	Hypopyon			H20.05*	Hypopyon			H20.05*	Hypopyon			H20.05*	Hypopyon			H20.05*	Hypopyon			H20.05*	Hypopyon			H20.05*	Hypopyon			H20.05*	Hypopyon			H20.05*	Hypopyon			H20.05*	Hypopyon			H20.05*	Hypopyon			H20.05*	Hypopyon			H20.05*	Hypopyon			H20.05*	Hypopyon			H20.05*	Hypopyon			H20.05*	Hypopyon			H20.05*	Hypopyon			H20.05*	Hypopyon			H20.05*	Hypopyon			H20.05*	Hypopyon			H20.05*	Hypopyon			H20.05*	Hypopyon			H20.05*	Hypopyon			H20.05*	Hypopyon			H20.05*	Hypopyon			H20.05*	Hypopyon			H20.05*	Hypopyon			H20.05*	Hypopyon			H20.05*	Hypopyon			H20.05*	Hypopyon			H20.05*	Hypopyon			H20.05*	Hypopyon			H20.05*	Hypopyon			H20.05*	Hypopyon			H20.05*	Hypopyon			H20.05*	Hypopyon			H20.05*	Hypopyon			H20.05*	Hypopyon			H20.05*	Hypopyon			H20.05*	Hypopyon			H20.05*	Hypopyon			H20.05*	Hypopyon			H20.05*	Hypopyon			H20.05*	Hypopyon			H20.05*	Hypopyon			H20.05*	Hypopyon			H20.05*	Hypopyon			H20.05*	Hypopyon			H20.05*	Hypopyon			H20.05*	Hypopyon			H20.05*	Hypopyon			H20.05*	Hypopyon			H20.05*	Hypopyon			H20.05*	Hypopyon			H20.05*	Hypopyon			H20.05*	Hypopyon			H20.05*	Hypopyon			H20.05*	Hypopyon			H20.05*	Hypopyon			H20.05*	Hypopyon			H20.05*	Hypopyon			H20.05*	Hypopyon			H20.05*	Hypopyon			H20.05*	Hypopyon			H20.05*	Hypopyon			H20.05*	Hypopyon			H20.05*	Hypopyon			H20.05*	Hypopyon			H20.05*	Hypopyon			H20.05*	Hypopyon			H20.05*	Hypopyon			H20.05*	Hypopyon			H20.05*	Hypopyon			H20.05*	Hypopyon			H20.05*	Hypopyon			H20.05*	Hypopyon			H20.05*	Hypopyon			H20.05*	Hypopyon			H20.05*	Hypopyon			H20.05*	Hypopyon			H20.05*	Hypopyon			H20.05*	Hypopyon			H20.05*	Hypopyon			H20.05*	Hypopyon			H20.05*	Hypopyon			H20.05*	Hypopyon			H20.05*	Hypopyon			H20.05*	Hypopyon			H20.05*	Hypopyon			H20.05*	Hypopyon			H20.05*	Hypopyon			H20.05*	Hypopyon			H20.05*	Hypopyon			H20.05*	Hypopyon			H20.05*	Hypopyon			H20.05*	Hypopyon			H20.05*	Hypopyon			H20.05*	Hypopyon			H20.05*	Hypopyon			H20.05*	Hypopyon			H20.05*	Hypopyon			H20.05*	Hypopyon			H20.05*	Hypopyon			H20.05*	Hypopyon			H20.05*	Hypopyon			H20.05*	Hypopyon			H20.05*	Hypopyon			H20.05*	Hypopyon			H20.05*	Hypopyon			H20.05*	Hypopyon			H20.05*	Hypopyon			H20.05*	Hypopyon			H20.05*	Hypopyon			H20.05*	Hypopyon			H20.05*	Hypopyon			H20.05*	Hypopyon			H20.05*	Hypopyon			H20.05*	Hypopyon			H20.05*	Hypopyon			H20.05*	Hypopyon			H20.05*	Hypopyon			H20.05*	Hypopyon			H20.05*	Hypopyon			H20.05*	Hypopyon			H20.05*	Hypopyon			H20.05*	Hypopyon			H20.05*	Hypopyon			H20.05*	Hypopyon			H20.05*	Hypopyon			H20.05*	Hypopyon			H20.05*	Hypopyon			H20.05*	Hypopyon			H20.05*	Hypopyon			H20.05*	Hypopyon			H20.05*	Hypopyon			H20.05*	Hypopyon			H20.05*	Hypopyon			H20.05*	Hypopyon			H20.05*	Hypopyon			H20.05*	Hypopyon			H20.05*	Hypopyon			H20.05*	Hypopyon			H20.05*	Hypopyon			H20.05*	Hypopyon			H20.05*	Hypopyon			H20.05*	Hypopyon			H20.05*	Hypopyon			H20.05*	Hypopyon			H20.05*	Hypopyon			H20.05*	Hypopyon			H20.05*	Hypopyon			H20.05*	Hypopyon			H20.05*	Hypopyon			H20.05*	Hypopyon			H20.05*	Hypopyon			H20.05*	Hypopyon			H20.05*	Hypopyon			H20.05*	Hypopyon			H20.05*	Hypopyon			H20.05*	Hypopyon			H20.05*	Hypopyon			H20.05*	Hypopyon			H20.05*	Hypopyon			H20.05*	Hypopyon			H20.05*	Hypopyon			H20.05*	Hypopyon			H20.05*	Hypopyon			H20.05*	Hypopyon			H20.05*	Hypopyon			H20.05*	Hypopyon			H20.05*	Hypopyon			H20.05*	Hypopyon			H20.05*	Hypopyon			H20.05*	Hypopyon			H20.05*	Hypopyon			H20.05*	Hypopyon			H20.05*	Hypopyon			H20.05*	Hypopyon			H20.05*	Hypopyon			H20.05*	Hypopyon			H20.05*	Hypopyon			H20.05*	Hypopyon			H20.05*	Hypopyon			H20.05*	Hypopyon			H20.05*	Hypopyon			H20.05*	Hypopyon			H20.05*	Hypopyon			H20.05*	Hypopyon			H20.05*	Hypopyon			H20.05*	Hypopyon			H20.05*	Hypopyon			H20.05*	Hypopyon			H20.05*	Hypopyon			H20.05*	Hypopyon			H20.05*	Hypopyon			H20.05*	Hypopyon			H20.05*	Hypopyon			H20.05*	Hypopyon			H20.05*	Hypopyon			H20.05*	Hypopyon			H20.05*	Hypopyon			H20.05*	Hypopyon			H20.05*	Hypopyon			H20.05*	Hypopyon			H20.05*	Hypopyon			H20.05*	Hypopyon			H20.05*	Hypopyon			H20.05*	Hypopyon			H20.05*	Hypopyon			H20.05*	Hypopyon			H20.05*	Hypopyon			H20.05*	Hypopyon			H20.05*	Hypopyon			H20.05*	Hypopyon			H20.05*	Hypopyon			H20.05*	Hypopyon			H20.05*	Hypopyon			H20.05*	Hypopyon			H20.05*	Hypopyon			H20.05*	Hypopyon			H20.05*	Hypopyon			H20.05*	Hypopyon			H20.05*	Hypopyon			H20.05*	Hypopyon			H20.05*	Hypopyon			H20.05*	Hypopyon			H20.05*	Hypopyon			H20.05*	Hypopyon			H20.05*	Hypopyon			H20.05*	Hypopyon			H20.05*	Hypopyon			H20.05*	Hypopyon			H20.05*	Hypopyon			H20.05*	Hypopyon			H20.05*	Hypopyon			H20.05*	Hypopyon			H20.05*	Hypopyon			H20.05*	Hypopyon			H20.05*	Hypopyon			H20.05*	Hypopyon			H20.05*	Hypopyon			H20.05*	Hypopyon			H20.05*	Hypopyon			H20.05*	Hypopyon			H20.05*	Hypopyon			H20.05*	Hypopyon			H20.05*	Hypopyon			H20.05*	Hypopyon			H20.05*	Hypopyon			H20.05*	Hypopyon			H20.05*	Hypopyon			H20.05*	Hypopyon			H20.05*	Hypopyon			H20.05*	Hypopyon			H20.05*	Hypopyon			H20.05*	Hypopyon			H20.05*	Hypopyon			H20.05*	Hypopyon			H20.05*	Hypopyon			H20.05*	Hypopyon			H20.05*	Hypopyon			H20.05*	Hypopyon			H20.05*	Hypopyon			H20.05*	Hypopyon			H20.05*	Hypopyon			H20.05*	Hypopyon			H20.05*	Hypopyon			H20.05*	Hypopyon			H20.05*	Hypopyon			H20.05*	Hypopyon			H20.05*	Hypopyon			H20.05*	Hypopyon			H20.05*	Hypopyon			H20.05*	Hypopyon			H20.05*	Hypopyon			H20.05*	Hypopyon			H20.05*	Hypopyon			H20.05*	Hypopyon			H20.05*	Hypopyon			H20.05*	Hypopyon			H20.05*	Hypopyon			H20.05*	Hypopyon			H20.05*	Hypopyon			H20.05*	Hypopyon			H20.05*	Hypopyon			H20.05*	Hypopyon			H20.05*	Hypopyon			H20.05*	Hypopyon			H20.05*	Hypopyon			H20.05*	Hypopyon			H20.05*	Hypopyon			H20.05*	Hypopyon			H20.05*	Hypopyon			H20.05*	Hypopyon			H20.05*	Hypopyon			H20.05*	Hypopyon			H20.05*	Hypopyon			H20.05*	Hypopyon			H20.05*	Hypopyon			H20.05*	Hypopyon			H20.05*	Hypopyon			H20.05*	Hypopyon			H20.05*	Hypopyon			H20.05*	Hypopyon			H20.05*	Hypopyon			H20.05*	Hypopyon			H20.05*	Hypopyon			H20.05*	Hypopyon			H20.05*	Hypopyon			H20.05*	Hypopyon			H20.05*	Hypopyon			H20.05*	Hypopyon			H20.05*	Hypopyon			H20.05*	Hypopyon			H20.05*	Hypopyon			H20.05*	Hypopyon			H20.05*	Hypopyon			H20.05*	Hypopyon			H20.05*	Hypopyon			H20.05*	Hypopyon			H20.05*	Hypopyon			H20.05*	Hypopyon			H20.05*	Hypopyon			H20.05*	Hypopyon			H20.05*	Hypopyon			H20.05*	Hypopyon			H20.05*	Hypopyon			H20.05*	Hypopyon			H20.05*	Hypopyon			H20.05*	Hypopyon			H20.05*	Hypopyon			H20.05*	Hypopyon			H20.05*	Hypopyon			H20.05*	Hypopyon			H20.05*	Hypopyon			H20.05*	Hypopyon			H20.05*	Hypopyon			H20.05*	Hypopyon			H20.05*	Hypopyon			H20.05*	Hypopyon			H20.05*	Hypopyon			H20.05*	Hypopyon			H20.05*	Hypopyon			H20.05*	Hypopyon			H20.05*	Hypopyon			H20.05*	Hypopyon			H20.05*	Hypopyon			H20.05*	Hypopyon			H20.05*	Hypopyon			H20.05*	Hypopyon			H20.05*	Hypopyon			H20.05*	Hypopyon			H20.05*	Hypopyon			H20.05*	Hypopyon			H20.05*	Hypopyon			H20.05*	Hypopyon			H20.05*	Hypopyon			H20.05*	Hypopyon			H20.05*	Hypopyon			H20.05*	Hypopyon			H20.05*	Hypopyon			H20.05*	Hypopyon			H20.05*	Hypopyon			H20.05*	Hypopyon			H20.05*	Hypopyon			H20.05*	Hypopyon			H20.05*	Hypopyon			H20.05*	Hypopyon			H20.05*	Hypopyon			H20.05*	Hypopyon			H20.05*	Hypopyon			H20.05*	Hypopyon			H20.05*	Hypopyon			H20.05*	Hypopyon			H20.05*	Hypopyon			H20.05*	Hypopyon			H20.05*	Hypopyon			H20.05*	Hypopyon			H20.05*	Hypopyon			H20.05*	Hypopyon			H20.05*	Hypopyon			H20.05*	Hypopyon			H20.05*	Hypopyon			H20.05*	Hypopyon			H20.05*	Hypopyon			H20.05*	Hypopyon			H20.05*	Hypopyon			H20.05*	Hypopyon			H20.05*	Hypopyon			H20.05*	Hypopyon			H20.05*	Hypopyon			H20.05*	Hypopyon			H20.05*	Hypopyon			H20.05*	Hypopyon			H20.05*	Hypopyon			H20.05*	Hypopyon			H20.05*	Hypopyon			H20.05*	Hypopyon			H20.05*	Hypopyon			H20.05*	Hypopyon			H20.05*	Hypopyon			H20.05*	Hypopyon			H20.05*	Hypopyon			H20.05*	Hypopyon			H20.05*	Hypopyon			H20.05*	Hypopyon			H20.05*	Hypopyon			H20.05*	Hypopyon			H20.05*	Hypopyon			H20.05*	Hypopyon			H20.05*	Hypopyon			H20.05*	Hypopyon			H20.05*	Hypopyon			H20.05*	Hypopyon			H20.05*	Hypopyon			H20.05*	Hypopyon			H20.05*	Hypopyon			H20.05*	Hypopyon			H20.05*	Hypopyon			H20.05*	Hypopyon			H20.05*	Hypopyon			H20.05*	Hypopyon			H20.05*	Hypopyon			H20.05*	Hypopyon			H20.05*	Hypopyon			H20.05*	Hypopyon			H20.05*	Hypopyon			H20.05*	Hypopyon			H20.05*	Hypopyon			H20.05*	Hypopyon			H20.05*	Hypopyon			H20.05*	Hypopyon			H20.05*	Hypopyon			H20.05*	Hypopyon			H20.05*	Hypopyon			H20.05*	Hypopyon			H20.05*	Hypopyon			H20.05*	Hypopyon			H20.05*	Hypopyon			H20.05*	Hypopyon			H20.05*	Hypopyon			H20.05*	Hypopyon			H20.05*	Hypopyon			H20.05*	Hypopyon			H20.05*	Hypopyon			H20.05*	Hypopyon			H20.05*	Hypopyon			H20.05*	Hypopyon			H20.05*	Hypopyon			H20.05*	Hypopyon			H20.05*	Hypopyon			H20.05*	Hypopyon			H20.05*	Hypopyon			H20.05*	Hypopyon			H20.05*	Hypopyon			H20.05*	Hypopyon			H20.05*	Hypopyon			H20.05*	Hypopyon			H20.05*	Hypopyon			H20.05*	Hypopyon			H20.05*	Hypopyon			H20.05*	Hypopyon			H20.05*	Hypopyon			H20.05*	Hypopyon			H20.05*	Hypopyon			H20.05*	Hypopyon			H20.05*	Hypopyon			H20.05*	Hypopyon			H20.05*	Hypopyon			H20.05*	Hypopyon			H20.05*	Hypopyon			H20.05*	Hypopyon			H20.05*	Hypopyon			H20.05*	Hypopyon			H20.05*	Hypopyon			H20.05*	Hypopyon			H20.05*	Hypopyon			H20.05*	Hypopyon			H20.05*	Hypopyon			H20.05*	Hypopyon			H20.05*	Hypopyon			H20.05*	Hypopyon			H20.05*	Hypopyon			H20.05*	Hypopyon			H20.05*	Hypopyon			H20.05*	Hypopyon			H20.05*	Hypopyon			H20.05*	Hypopyon			H20.05*	Hypopyon			H20.05*	Hypopyon			H20.05*	Hypopyon			H20.05*	Hypopyon			H20.05*	Hypopyon			H20.05*	Hypopyon			H20.05*	Hypopyon			H20.05*	Hypopyon			H20.05*	Hypopyon			H20.05*	Hypopyon			H20.05*	Hypopyon			H20.05*	Hypopyon			H20.05*	Hypopyon			H20.05*	Hypopyon			H20.05*	Hypopyon			H20.05*	Hypopyon			H20.05*	Hypopyon			H20.05*	Hypopyon			H20.05*	Hypopyon			H20.05*	Hypopyon			H20.05*	Hypopyon			H20.05*	Hypopyon			H20.05*	Hypopyon			H20.05*	Hypopyon			H20.05*	Hypopyon			H20.05*	Hypopyon			H20.05*	Hypopyon			H20.05*	Hypopyon			H20.05*	Hypopyon			H20.05*	Hypopyon			H20.05*	Hypopyon			H20.05*	Hypopyon			H20.05*	Hypopyon			H20.05*	Hypopyon			H20.05*	Hypopyon			H20.05*	Hypopyon			H20.05*	Hypopyon			H20.05*	Hypopyon			H20.05*	Hypopyon			H20.05*	Hypopyon			H20.05*	Hypopyon			H20.05*	Hypopyon			H20.05*	Hypopyon			H20.05*	Hypopyon			H20.05*	Hypopyon			H20.05*	Hypopyon			H20.05*	Hypopyon			H20.05*	Hypopyon			H20.05*	Hypopyon			H20.05*	Hypopyon			H20.05*	Hypopyon			H20.05*	Hypopyon			H20.05*	Hypopyon			H20.05*	Hypopyon			H20.05*	Hypopyon			H20.05*	Hypopyon			H20.05*	Hypopyon			H20.05*	Hypopyon			H20.05*	Hypopyon			H20.05*	Hypopyon			H20.05*	Hypopyon			H20.05*	Hypopyon			H20.05*	Hypopyon			H20.05*	Hypopyon			H20.05*	Hypopyon			H20.05*	Hypopyon			H20.05*	Hypopyon			H20.05*	Hypopyon			H20.05*	Hypopyon			H20.05*	Hypopyon			H20.05*	Hypopyon			H20.05*	Hypopyon			H20.05*	Hypopyon			H20.05*	Hypopyon			H20.05*	Hypopyon			H20.05*	Hypopyon			H20.05*	Hypopyon			H20.05*	Hypopyon			H20.05*	Hypopyon			H20.05*	Hypopyon			H20.05*	Hypopyon			H20.05*	Hypopyon			H20.05*	Hypopyon			H20.05*	Hypopyon			H20.05*	Hypopyon			H20.05*	Hypopyon			H20.05*	Hypopyon			H20.05*	Hypopyon			H20.05*	Hypopyon			H20.05*	Hypopyon			H20.05*	Hypopyon			H20.05*	Hypopyon			H20.05*	Hypopyon			H20.05*	Hypopyon			H20.05*	Hypopyon			H20.05*	Hypopyon			H20.05*	Hypopyon			H20.05*	Hypopyon			H20.05*	Hypopyon			H20.05*	Hypopyon			H20.05*	Hypopyon			H20.05*	Hypopyon			H20.05*	Hypopyon			H20.05*	Hypopyon			H20.05*	Hypopyon			H20.05*	Hypopyon			H20.05*	Hypopyon			H20.05*	Hypopyon			H20.05*	Hypopyon			H20.05*	Hypopyon			H20.05*	Hypopyon			H20.05*	Hypopyon			H20.05*	Hypopyon			H20.05*	Hypopyon			H20.05*	Hypopyon			H20.05*	Hypopyon			H20.05*	Hypopyon			H20.05*	Hypopyon			H20.05*	Hypopyon			H20.05*	Hypopyon			H20.05*	Hypopyon			H20.05*	Hypopyon			H20.05*	Hypopyon			H20.05*	Hypopyon			H20.05*	Hypopyon			H20.05*	Hypopyon			H20.05*	Hypopyon			H20.05*	Hypopyon			H20.05*	Hypopyon			H20.05*	Hypopyon			H20.05*	Hypopyon			H20.05*	Hypopyon			H20.05*	Hypopyon			H20.05*	Hypopyon			H20.05*	Hypopyon			H20.05*	Hypopyon			H20.05*	Hypopyon			H20.05*	Hypopyon			H20.05*	Hypopyon			H20.05*	Hypopyon			H20.05*	Hypopyon			H20.05*	Hypopyon			H20.05*	Hypopyon			H20.05*	Hypopyon			H20.05*	Hypopyon			H20.05*	Hypopyon			H20.05*	Hypopyon			H20.05*	Hypopyon			H20.05*	Hypopyon			H20.05*	Hypopyon			H20.05*	Hypopyon			H20.05*	Hypopyon			H20.05*	Hypopyon			H20.05*	Hypopyon			H20.05*	Hypopyon			H20.05*	Hypopyon			H20.05*	Hypopyon			H20.05*	Hypopyon			H20.05*	Hypopyon			H20.05*	Hypopyon			H20.05*	Hypopyon			H20.05*	Hypopyon			H20.05*	Hypopyon			H20.05*	Hypopyon			H20.05*	Hypopyon			H20.05*	Hypopyon			H20.05*	Hypopyon			H20.05*	Hypopyon			H20.05*	Hypopyon			H20.05*	Hypopyon			H20.05*	Hypopyon			H20.05*	Hypopyon			H20.05*	Hypopyon			H20.05*	Hypopyon			H20.05*	Hypopyon			H20.05*	Hypopyon			H20.05*	Hypopyon			H20.05*	Hypopyon			H20.05*	Hypopyon			H20.05*	Hypopyon			H20.05*	Hypopyon			H20.05*	Hypopyon			H20.05*	Hypopyon			H20.05*	Hypopyon			H20.05*	Hypopyon			H20.05*	Hypopyon			H20.05*	Hypopyon			H20.05*	Hypopyon			H20.05*	Hypopyon			H20.05*	Hypopyon			H20.05*	Hypopyon			H20.05*	Hypopyon			H20.05*	Hypopyon			H20.05*	Hypopyon			H20.05*	Hypopyon			H20.05*	Hypopyon			H20.05*	Hypopyon			H20.05*	Hypopyon			H20.05*	Hypopyon			H20.05*	Hypopyon			H20.05*	Hypopyon			H20.05*	Hypopyon			H20.05*	Hypopyon			H20.05*	Hypopyon			H20.05*	Hypopyon			H20.05*	Hypopyon			H20.05*	Hypopyon			H20.05*	Hypopyon			H20.05*	Hypopyon			H20.05*	Hypopyon			H20.05*	Hypopyon			H20.05*	Hypopyon			H20.05*	Hypopyon			H20.05*	Hypopyon			H20.05*	Hypopyon			H20.05*	Hypopyon			H20.05*	Hypopyon			H20.05*	Hypopyon			H20.05*	Hypopyon			H20.05*	Hypopyon			H20.05*	Hypopyon			H20.05*	Hypopyon			H20.05*	Hypopyon			H20.05*	Hypopyon			H20.05*	Hypopyon			H20.05*	Hypopyon			H20.05*	Hypopyon			H20.05*	Hypopyon			H20.05*	Hypopyon			H20.05*	Hypopyon			H20.05*	Hypopyon			H20.05*	Hypopyon			H20.05*	Hypopyon			H20.05*	Hypopyon			H20.05*	Hypopyon			H20.05*	Hypopyon			H20.05*	Hypopyon			H20.05*	Hypopyon			H20.05*	Hypopyon			H20.05*	Hypopyon			H20.05*	Hypopyon			H20.05*	Hypopyon			H20.05*	Hypopyon			H20.05*	Hypopyon			H20.05*	Hypopyon			H20.05*	Hypopyon			H20.05*	Hypopyon			H20.05*	Hypopyon			H20.05*	Hypopyon			H20.05*	Hypopyon			H20.05*	Hypopyon			H20.05*	Hypopyon			H20.05*	Hypopyon			H20.05*	Hypopyon			H20.05*	Hypopyon			H20.05*	Hypopyon			H20.05*	Hypopyon			H20.05*	Hypopyon			H20.05*	Hypopyon			H20.05*	Hypopyon			H20.05*	Hypopyon			H20.05*	Hypopyon			H20.05*	Hypopyon			H20.05*	Hypopyon			H20.05*	Hypopyon			H20.05*	Hypopyon			H20.05*	Hypopyon			H20.05*	Hypopyon			H20.05*	Hypopyon			H20.05*	Hypopyon			H20.05*	Hypopyon			H20.05*	Hypopyon			H20.05*	Hypopyon			H20.05*	Hypopyon			H20.05*	Hypopyon			H20.05*	Hypopyon			H20.05*	Hypopyon			H20.05*	Hypopyon			H20.05*	Hypopyon			H20.05*	Hypopyon			H20.05*	Hypopyon			H20.05*	Hypopyon			H20.05*	Hypopyon			H20.05*	Hypopyon			H20.05*	Hypopyon			H20.05*	Hypopyon			H20.05*	Hypopyon			H20.05*	Hypopyon			H20.05*	Hypopyon			H20.05*	Hypopyon			H20.05*	Hypopyon			H20.05*	Hypopyon			H20.05*	Hypopyon			H20.05*	Hypopyon			H20.05*	Hypopyon			H20.05*	Hypopyon			H20.05*	Hypopyon			H20.05*	Hypopyon			H20.05*	Hypopyon			H20.05*	Hypopyon			H20.05*	Hypopyon			H20.05*	Hypopyon			H20.05*	Hypopyon			H20.05*	Hypopyon			H20.05*	Hypopyon			H20.05*	Hypopyon			H20.05*	Hypopyon			H20.05*	Hypopyon			H20.05*	Hypopyon			H20.05*	Hypopyon			H20.05*	Hypopyon			H20.05*	Hypopyon			H20.05*	Hypopyon			H20.05*	Hypopyon			H20.05*	Hypopyon			H20.05*	Hypopyon			H20.05*	Hypopyon			H20.05*	Hypopyon			H20.05*	Hypopyon			H20.05*	Hypopyon			H20.05*	Hypopyon			H20.05*	Hypopyon			H20.05*	Hypopyon			H20.05*	Hypopyon			H20.05*	Hypopyon			H20.05*	Hypopyon			H20.05*	Hypopyon			H20.05*	Hypopyon			H20.05*	Hypopyon			H20.05*	Hypopyon			H20.05*	Hypopyon			H20.05*	Hypopyon			H20.05*	Hypopyon			H20.05*	Hypopyon			H20.05*	Hypopyon			H20.05*	Hypopyon			H20.05*	Hypopyon			H20.05*	Hypopyon			H20.05*	Hypopyon			H20.05*	Hypopyon			H20.05*	Hypopyon			H20.05*	Hypopyon			H20.05*	Hypopyon			H20.05*	Hypopyon			H20.05*	Hypopyon			H20.05*	Hypopyon			H20.05*	Hypopyon			H20.05*	Hypopyon			H20.05*	Hypopyon			H20.05*	Hypopyon			H20.05*	Hypopyon			H20.05*	Hypopyon			H20.05*	Hypopyon			H20.05*	Hypopyon			H20.05*	Hypopyon			H20.05*	Hypopyon			H20.05*	Hypopyon			H20.05*	Hypopyon			H20.05*	Hypopyon			H20.05*	Hypopyon			H20.05*	Hypopyon			H20.05*	Hypopyon			H20.05*	Hypopyon			H20.05*	Hypopyon			H20.05*	Hypopyon			H20.05*	Hypopyon			H20.05*	Hypopyon			H20.05*	Hypopyon			H20.05*	Hypopyon			H20.05*	Hypopyon			H20.05*	Hypopyon			H20.05*	Hypopyon			H20.05*	Hypopyon			H20.05*	Hypopyon			H20.05*	Hypopyon			H20.05*	Hypopyon			H20.05*	Hypopyon			H20.05*	Hypopyon			H20.05*	Hypopyon			H20.05*	Hypopyon			H20.05*	Hypopyon			H20.05*	Hypopyon			H20.05*	Hypopyon			H20.05*	Hypopyon			H20.05*	Hypopyon			H20.05*	Hypopyon			H20.05*	Hypopyon			H20.05*	Hypopyon			H20.05*	Hypopyon			H20.05*	Hypopyon			H20.05*	Hypopyon			H20.05*	Hypopyon			H20.05*	Hypopyon			H20.05*	Hypopyon			H20.05*	Hypopyon			H20.05*	Hypopyon			H20.05*	Hypopyon			H20.05*	Hypopyon			H20.05*	Hypopyon			H20.05*	Hypopyon			H20.05*	Hypopyon			H20.05*	Hypopyon			H20.05*	Hypopyon			H20.05*	Hypopyon			H20.05*	Hypopyon			H20.05*	Hypopyon			H20.05*	Hypopyon			H20.05*	Hypopyon			H20.05*	Hypopyon			H20.05*	Hypopyon			H20.05*	Hypopyon			H20.05*	Hypopyon			H20.05*	Hypopyon			H20.05*	Hypopyon			H20.05*	Hypopyon			H20.05*	Hypopyon			H20.05*	Hypopyon			H20.05*	Hypopyon			H20.05*	Hypopyon			H20.05*	Hypopyon			H20.05*	Hypopyon			H20.05*	Hypopyon			H20.05*	Hypopyon			H20.05*	Hypopyon			H20.05*	Hypopyon			H20.05*	Hypopyon			H20.05*	Hypopyon			H20.05*	Hypopyon			H20.05*	Hypopyon			H20.05*	Hypopyon			H20.05*	Hypopyon			H20.05*	Hypopyon			H20.05*	Hypopyon			H20.05*	Hypopyon			H20.05*	Hypopyon			H20.05*	Hypopyon			H20.05*	Hypopyon			H20.05*	Hypopyon			H20.05*	Hypopyon			H20.05*	Hypopyon			H20.05*	Hypopyon			H20.05*	Hypopyon			H20.05*	Hypopyon			H20.05*	Hypopyon			H20.05*	Hypopyon			H20.05*	Hypopyon			H20.05*	Hypopyon			H20.05*	Hypopyon			H20.05*	Hypopyon			H20.05*	Hypopyon			H20.05*	Hypopyon			H20.05*	Hypopyon			H20.05*	Hypopyon			H20.05*	Hypopyon			H20.05*	Hypopyon			H20.05*	Hypopyon			H20.05*	Hypopyon			H20.05*	Hypopyon			H20.05*	Hypopyon			H20.05*	Hypopyon			H20.05*	Hypopyon			H20.05*	Hypopyon			H20.05*	Hypopyon			H20.05*	Hypopyon			H20.05*	Hypopyon			H20.05*	Hypopyon			H20.05*	Hypopyon			H20.05*	Hypopyon			H20.05*	Hypopyon			H20.05*	Hypopyon			H20.05*	Hypopyon			H20.05*	Hypopyon			H20.05*	Hypopyon			H20.05*	Hypopyon			H20.05*	Hypopyon			H20.05*	Hypopyon			H20.05*	Hypopyon			H20.05*	Hypopyon			H20.05*	Hypopyon			H20.05*	Hypopyon			H20.05*	Hypopyon			H20.05*	Hypopyon			H20.05*	Hypopyon			H20.05*	Hypopyon			H20.05*	Hypopyon			H20.05*	Hypopyon			H20.05*	Hypopyon			H20.05*	Hypopyon			H20.05*	Hypopyon			H20.05*	Hypopyon			H20.05*	Hypopyon			H20.05*	Hypopyon			H20.05*	Hypopyon			H20.05*	Hypopyon			H20.05*	Hypopyon			H20.05*	Hypopyon			H20.05*	Hypopyon			H20.05*	Hypopyon			H20.05*	Hypopyon			H20.05*	Hypopyon			H20.05*	Hypopyon			H20.05*	Hypopyon			H20.05*	Hypopyon			H20.05*	Hypopyon			H20.05*	Hypopyon			H20.05*	Hypopyon			H20.05*	Hypopyon			H20.05*	Hypopyon			H20.05*	Hypopyon			H20.05*	Hypopyon			H20.05*	Hypopyon			H20.05*	Hypopyon			H20.05*	Hypopyon			H20.05*	Hypopyon			H20.05*	Hypopyon			H20.05*	Hypopyon			H20.05*	Hypopyon			H20.05*	Hypopyon			H20.05*	Hypopyon			H20.05*	Hypopyon			H20.05*	Hypopyon			H20.05*	Hypopyon			H20.05*	Hypopyon			H20.05*	Hypopyon			H20.05*	Hypopyon			H20.05*	Hypopyon			H20.05*	Hypopyon			H20.05*	Hypopyon			H20.05*	Hypopyon			H20.05*	Hypopyon			H20.05*	Hypopyon			H20.05*	Hypopyon			H20.05*	Hypopyon			H20.05*	Hypopyon			H20.05*	Hypopyon			H20.05*	Hypopyon			H20.05*	Hypopyon			H20.05*	Hypopyon			H20.05*	Hypopyon			H20.05*	Hypopyon			H20.05*	Hypopyon			H20.05*	Hypopyon			H20.05*	Hypopyon			H20.05*	Hypopyon			H20.05*	Hypopyon			H20.05*	Hypopyon			H20.05*	Hypopyon			H20.05*	Hypopyon			H20.05*	Hypopyon			H20.05*	Hypopyon			H20.05*	Hypopyon			H20.05*	Hypopyon			H20.05*	Hypopyon			H20.05*	Hypopyon			H20.05*	Hypopyon			H20.05*	Hypopyon			H20.05*	Hypopyon			H20.05*	Hypopyon			H20.05*	Hypopyon			H20.05*	Hypopyon			H20.05*	Hypopyon			H20.05*	Hypopyon			H20.05*	Hypopyon			H20.05*	Hypopyon			H20.05*	Hypopyon			H20.05*	Hypopyon			H20.05*	Hypopyon			H20.05*	Hypopyon			H20.05*	Hypopyon			H20.05*	Hypopyon			H20.05*	Hypopyon			H20.05*	Hypopyon			H20.05*	Hypopyon			H20.05*	Hypopyon			H20.05*	Hypopyon			H20.05*	Hypopyon			H20.05*	Hypopyon			H20.05*	Hypopyon			H20.05*	Hypopyon			H20.05*	Hypopyon			H20.05*	Hypopyon			H20.05*	Hypopyon			H20.05*	Hypopyon			H20.05*	Hypopyon			H20.05*	Hypopyon			H20.05*	Hypopyon			H20.05*	Hypopyon			H20.05*	Hypopyon			H20.05*	Hypopyon			H20.05*	Hypopyon			H20.05*	Hypopyon			H20.05*	Hypopyon			H20.05*	Hypopyon			H20.05*	Hypopyon			H20.05*	Hypopyon			H20.05*	Hypopyon			H20.05*	Hypopyon			H20.05*	Hypopyon			H20.05*	Hypopyon			H20.05*	Hypopyon			H20.05*	Hypopyon			H20.05*	Hypopyon			H20.05*	Hypopyon			H20.05*	Hypopyon			H20.05*	Hypopyon			H20.05*	Hypopyon			H20.05*	Hypopyon			H20.05*	Hypopyon			H20.05*	Hypopyon			H20.05*	Hypopyon			H20.05*	Hypopyon			H20.05*	Hypopyon			H20.05*	Hypopyon			H20.05*	Hypopyon			H20.05*	Hypopyon			H20.05*	Hypopyon			H20.05*	Hypopyon			H20.05*	Hypopyon			H20.05*	Hypopyon			H20.05*	Hypopyon			H20.05*	Hypopyon			H20.05*	Hypopyon			H20.05*	Hypopyon			H20.05*	Hypopyon			H20.05*	Hypopyon			H20.05*	Hypopyon			H20.05*	Hypopyon			H20.05*	Hypopyon			H20.05*	Hypopyon			H20.05*	Hypopyon			H20.05*	Hypopyon			H20.05*	Hypopyon			H20.05*	Hypopyon			H20.05*	Hypopyon			H20.05*	Hypopyon			H20.05*	Hypopyon			H20.05*	Hypopyon			H20.05*	Hypopyon			H20.05*	Hypopyon			H20.05*	Hypopyon			H20.05*	Hypopyon			H20.05*	Hypopyon			H20.05*	Hypopyon			H20.05*	Hypopyon			H20.05*	Hypopyon			H20.05*	Hypopyon			H20.05*	Hypopyon			H20.05*	Hypopyon			H20.05*	Hypopyon			H20.05*	Hypopyon			H20.05*	Hypopyon			H20.05*	Hypopyon			H20.05*	Hypopyon			H20.05*	Hypopyon			H20.05*	Hypopyon			H20.05*	Hypopyon			H20.05*	Hypopyon			H20.05*	Hypopyon			H20.05*	Hypopyon			H20.05*	Hypopyon			H20.05*	Hypopyon			H20.05*	Hypopyon			H20.05*	Hypopyon			H20.05*	Hypopyon			H20.05*	Hypopyon			H20.05*	Hypopyon			H20.05*	Hypopyon			H20.05*	Hypopyon			H20.05*	Hypopyon			H20.05*	Hypopyon			H20.05*	Hypopyon			H20.05*	Hypopyon			H20.05*	Hypopyon			H20.05*	Hypopyon			H20.05*	Hypopyon			H20.05*	Hypopyon			H20.05*	Hypopyon			H20.05*	Hypopyon			H20.05*	Hypopyon			H20.05*	Hypopyon			H20.05*	Hypopyon			H20.05*	Hypopyon			H20.05*	Hypopyon			H20.05*	Hypopyon			H20.05*	Hypopyon			H20.05*	Hypopyon			H20.05*	Hypopyon			H20.05*	Hypopyon			H20.05*	Hypopyon			H20.05*	Hypopyon			H20.05*	Hypopyon			H20.05*	Hypopyon			H20.05*	Hypopyon			H20.05*	Hypopyon			H20.05*	Hypopyon			H20.05*	Hypopyon			H20.05*	Hypopyon			H20.05*	Hypopyon			H20.05*	Hypopyon			H20.05*	Hypopyon			H20.05*	Hypopyon			H20.05*	Hypopyon			H20.05*	Hypopyon			H20.05*	Hypopyon			H20.05*	Hypopyon			H20.05*	Hypopyon			H20.05*	Hypopyon			H20.05*	Hypopyon			H20.05*	Hypopyon			H20.05*	Hypopyon			H20.05*	Hypopyon			H20.05*	Hypopyon			H20.05*	Hypopyon			H20.05*	Hypopyon			H20.05*	Hypopyon			H20.05*	Hypopyon			H20.05*	Hypopyon			H20.05*	Hypopyon			H20.05*	Hypopyon			H20.05*	Hypopyon			H20.05*	Hypopyon			H20.05*	Hypopyon			H20.05*	Hypopyon			H20.05*	Hypopyon			H20.05*	Hypopyon			H20.05*	Hypopyon			H20.05*	Hypopyon			H20.05*	Hypopyon			H20.05*	Hypopyon			H20.05*	Hypopyon			H20.05*	Hypopyon			H20.05*	Hypopyon			H20.05*	Hypopyon			H20.05*	Hypopyon			H20.05*	Hypopyon			H20.05*	Hypopyon			H20.05*	Hypopyon			H20.05*	Hypopyon			H20.05*	Hypopyon			H20.05*	Hypopyon			H20.05*	Hypopyon			H20.05*	Hypopyon			H20.05*	Hypopyon			H20.05*	Hypopyon			H20.05*	Hypopyon			H20.05*	Hypopyon			H20.05*	Hypopyon			H20.05*	Hypopyon			H20.05*	Hypopyon			H20.05*	Hypopyon			H20.05*	Hypopyon			H20.05*	Hypopyon			H20.05*	Hypopyon			H20.05*	Hypopyon			H20.05*	Hypopyon			H20.05*	Hypopyon			H20.05*	Hypopyon			H20.05*	Hypopyon			H20.05*	Hypopyon			H20.05*	Hypopyon			H20.05*	Hypopyon			H20.05*	Hypopyon			H20.05*	Hypopyon			H20.05*	Hypopyon			H20.05*	Hypopyon			H20.05*	Hypopyon			H20.05*	Hypopyon			H20.05*	Hypopyon			H20.05*	Hypopyon			H20.05*	Hypopyon			H20.05*	Hypopyon			H20.05*	Hypopyon			H20.05*	Hypopyon			H20.05*	Hypopyon			H20.05*	Hypopyon			H20.05*	Hypopyon			H20.05*	Hypopyon			H20.05*	Hypopyon			H20.05*	Hypopyon			H20.05*	Hypopyon			H20.05*	Hypopyon			H20.05*	Hypopyon			H20.05*	Hypopyon			H20.05*	Hypopyon			H20.05*	Hypopyon			H20.05*	Hypopyon			H20.05*	Hypopyon			H20.05*	Hypopyon			H20.05*	Hypopyon			H20.05*	Hypopyon			H20.05*	Hypopyon			H20.05*	Hypopyon			H20.05*	Hypopyon			H20.05*	Hypopyon			H20.05*	Hypopyon			H20.05*	Hypopyon			H20.05*	Hypopyon			H20.05*	Hypopyon			H20.05*	Hypopyon			H20.05*	Hypopyon			H20.05*	Hypopyon			H20.05*	Hypopyon			H20.05*	Hypopyon			H20.05*	Hypopyon			H20.05*	Hypopyon			H20.05*	Hypopyon			H20.05*	Hypopyon			H20.05*	Hypopyon			H20.05*	Hypopyon			H20.05*	Hypopyon			H20.05*	Hypopyon			H20.05*	Hypopyon			H20.05*	Hypopyon			H20.05*	Hypopyon			H20.05*	Hypopyon			H20.05*	Hypopyon			H20.05*	Hypopyon			H20.05*	Hypopyon			H20.05*	Hypopyon			H20.05*	Hypopyon			H20.05*	Hypopyon			H20.05*	Hypopyon			H20.05*	Hypopyon			H20.05*	Hypopyon			H20.05*	Hypopyon			H20.05*	Hypopyon			H20.05*	Hypopyon			H20.05*	Hypopyon			H20.05*	Hypopyon			H20.05*	Hypopyon			H20.05*	Hypopyon			H20.05*	Hypopyon			H20.05*	Hypopyon			H20.05*	Hypopyon			H20.05*	Hypopyon			H20.05*	Hypopyon			H20.05*	Hypopyon			H20.05*	Hypopyon			H20.05*	Hypopyon			H20.05*	Hypopyon			H20.05*	Hypopyon			H20.05*	Hypopyon			H20.05*	Hypopyon			H20.05*	Hypopyon			H20.05*	Hypopyon			H20.05*	Hypopyon			H20.05*	Hypopyon			H20.05*	Hypopyon			H20.05*	Hypopyon			H20.05*	Hypopyon			H20.05*	Hypopyon			H20.05*	Hypopyon			H20.05*	Hypopyon			H20.05*	Hypopyon			H20.05*	Hypopyon			H20.05*	Hypopyon			H20.05*	Hypopyon			H20.05*	Hypopyon			H20.05*	Hypopyon			H20.05*	Hypopyon			H20.05*	Hypopyon			H20.05*	Hypopyon			H20.05*	Hypopyon			H20.05*	Hypopyon			H20.05*	Hypopyon			H20.05*	Hypopyon			H20.05*	Hypopyon			H20.05*	Hypopyon			H20.05*	Hypopyon			H20.05*	Hypopyon			H20.05*	Hypopyon			H20.05*	Hypopyon			H20.05*	Hypopyon			H20.05*	Hypopyon			H20.05*	Hypopyon			H20.05*	Hypopyon			H20.05*	Hypopyon			H20.05*	Hypopyon			H20.05*	Hypopyon			H20.05*	Hypopyon			H20.05*	Hypopyon			H20.05*	Hypopyon			H20.05*	Hypopyon			H20.05*	Hypopyon			H20.05*	Hypopyon			H20.05*	Hypopyon			H20.05*	Hypopyon			H20.05*	Hypopyon			H20.05*	Hypopyon			H20.05*	Hypopyon			H20.05*	Hypopyon			H20.05*	Hypopyon			H20.05*	Hypopyon			H20.05*	Hypopyon			H20.05*	Hypopyon			H20.05*	Hypopyon			H20.05*	Hypopyon			H20.05*	Hypopyon			H20.05*	Hypopyon			H20.05*	Hypopyon			H20.05*	Hypopyon			H20.05*	Hypopyon			H20.05*	Hypopyon			H20.05*	Hypopyon			H20.05*	Hypopyon			H20.05*	Hypopyon			H20.05*	Hypopyon			H20.05*	Hypopyon			H20.05*	Hypopyon			H20.05*	Hypopyon			H20.05*	Hypopyon			H20.05*	Hypopyon			H20.05*	Hypopyon			H20.05*	Hypopyon			H20.05*	Hypopyon			H20.05*	Hypopyon			H20.05*	Hypopyon			H20.05*	Hypopyon			H20.05*	Hypopyon			H20.05*	Hypopyon			H20.05*	Hypopyon			H20.05*	Hypopyon			H20.05*	Hypopyon			H20.05*	Hypopyon			H20.05*	Hypopyon			H20.05*	Hypopyon			H20.05*	Hypopyon			H20.05*	Hypopyon			H20.05*	Hypopyon			H20.05*	Hypopyon			H20.05*	Hypopyon			H20.05*	Hypopyon			H20.05*	Hypopyon			H20.05*	Hypopyon			H20.05*	Hypopyon			H20.05*	Hypopyon			H20.05*	Hypopyon			H20.05*	Hypopyon			H20.05*	Hypopyon			H20.05*	Hypopyon			H20.05*	Hypopyon			H20.05*	Hypopyon			H20.05*	Hypopyon			H20.05*	Hypopyon			H20.05*	Hypopyon			H20.05*	Hypopyon			H20.05*	Hypopyon			H20.05*	Hypopyon			H20.05*	Hypopyon			H20.05*	Hypopyon			H20.05*	Hypopyon			H20.05*	Hypopyon			H20.05*	Hypopyon			H20.05*	Hypopyon			H20.05*	Hypopyon			H20.05*	Hypopyon			H20.05*	Hypopyon			H20.05*	Hypopyon			H20.05*	Hypopyon			H20.05*	Hypopyon			H20.05*	Hypopyon			H20.05*	Hypopyon			H20.05*	Hypopyon			H20.05*	Hypopyon			H20.05*	Hypopyon			H20.05*	Hypopyon			H20.05*	Hypopyon			H20.05*	Hypopyon			H20.05*	Hypopyon			H20.05*	Hypopyon			H20.05*	Hypopyon			H20.05*	Hypopyon			H20.05*	Hypopyon			H20.05*	Hypopyon			H20.05*	Hypopyon			H20.05*	Hypopyon			H20.05*	Hypopyon			H20.05*	Hypopyon			H20.05*	Hypopyon			H20.05*	Hypopyon			H20.05*	Hypopyon			H20.05*	Hypopyon			H20.05*	Hypopyon			H20.05*	Hypopyon			H20.05*	Hypopyon			H20.05*	Hypopyon			H20.05*	Hypopyon			H20.05*	Hypopyon			H20.05*	Hypopyon			H20.05*	Hypopyon			H20.05*	Hypopyon			H20.05*	Hypopyon			H20.05*	Hypopyon			H20.05*	Hypopyon			H20.05*	Hypopyon			H20.05*	Hypopyon			H20.05*	Hypopyon			H20.05*	Hypopyon			H20.05*	Hypopyon			H20.05*	Hypopyon			H20.05*	Hypopyon			H20.05*	Hypopyon			H20.05*	Hypopyon			H20.05*	Hypopyon			H20.05*	Hypopyon			H20.05*	Hypopyon			H20.05*	Hypopyon			H20.05*	Hypopyon			H20.05*	Hypopyon			H20.05*	Hypopyon			H20.05*	Hypopyon			H20.05*	Hypopyon			H20.05*	Hypopyon			H20.05*	Hypopyon			H20.05*	Hypopyon			H20.05*	Hypopyon			H20.05*	Hypopyon			H20.05*	Hypopyon			H20.05*	Hypopyon			H20.05*	Hypopyon			H20.05*	Hypopyon			H20.05*	Hypopyon			H20.05*	Hypopyon			H20.05*	Hypopyon			H20.05*	Hypopyon			H20.05*	Hypopyon			H20.05*	Hypopyon			H20.05*	Hypopyon			H20.05*	Hypopyon			H20.05*	Hypopyon			H20.05*	Hypopyon			H20.05*	Hypopyon			H20.05*	Hypopyon			H20.05*	Hypopyon			H20.05*	Hypopyon			H20.05*	Hypopyon			H20.05*	Hypopyon			H20.05*	Hypopyon			H20.05*	Hypopyon			H20.05*	Hypopyon			H20.05*	Hypopyon			H20.05*	Hypopyon			H20.05*	Hypopyon			H20.05*	Hypopyon			H20.05*	Hypopyon			H20.05*	Hypopyon			H20.05*	Hypopyon			H20.05*	Hypopyon			H20.05*	Hypopyon			H20.05*	Hypopyon			H20.05*	Hypopyon			H20.05*	Hypopyon			H20.05*	Hypopyon			H20.05*	Hypopyon			H20.05*	Hypopyon			H20.05*	Hypopyon			H20.05*	Hypopyon			H20.05*	Hypopyon			H20.05*	Hypopyon			H20.05*	Hypopyon			H20.05*	Hypopyon			H20.05*	Hypopyon			H20.05*	Hypopyon			H20.05*	Hypopyon			H20.05*	Hypopyon			H20.05*	Hypopyon			H20.05*	Hypopyon			H20.05*	Hypopyon			H20.05*	Hypopyon			H20.05*	Hypopyon			H20.05*	Hypopyon			H20.05*	Hypopyon			H20.05*	Hypopyon			H20.05*	Hypopyon			H20.05*	Hypopyon			H20.05*	Hypopyon			H20.05*	Hypopyon			H20.05*	Hypopyon			H20.05*	Hypopyon			H20.05*	Hypopyon			H20.05*	Hypopyon			H20.05*	Hypopyon			H20.05*	Hypopyon			H20.05*	Hypopyon			H20.05*	Hypopyon			H20.05*	Hypopyon			H20.05*	Hypopyon			H20.05*	Hypopyon			H20.05*	Hypopyon			H20.05*	Hypopyon			H20.05*	Hypopyon			H20.05*	Hypopyon			H20.05*	Hypopyon			H20.05*	Hypopyon			H20.05*	Hypopyon			H20.05*	Hypopyon			H20.05*	Hypopyon			H20.05*	Hypopyon			H20.05*	Hypopyon			H20.05*	Hypopyon			H20.05*	Hypopyon			H20.05*	Hypopyon			H20.05*	Hypopyon			H20.05*	Hypopyon			H20.05*	Hypopyon			H20.05*	Hypopyon			H20.05*	Hypopyon			H20.05*	Hypopyon			H20.05*	Hypopyon			H20.05*	Hypopyon			H20.05*	Hypopyon			H20.05*	Hypopyon			H20.05*	Hypopyon			H20.05*	Hypopyon			H20.05*	Hypopyon			H20.05*	Hypopyon			H20.05*	Hypopyon			H20.05*	Hypopyon			H20.05*	Hypopyon			H20.05*	Hypopyon			H20.05*	Hypopyon			H20.05*	Hypopyon			H20.05*	Hypopyon			H20.05*	Hypopyon			H20.05*	Hypopyon			H20.05*	Hypopyon			H20.05*	Hypopyon			H20.05*	Hypopyon			H20.05*	Hypopyon			H20.05*	Hypopyon			H20.05*	Hypopyon			H20.05*	Hypopyon			H20.05*	Hypopyon			H20.05*	Hypopyon			H20.05*	Hypopyon			H20.05*	Hypopyon			H20.05*	Hypopyon			H20.05*	Hypopyon			H20.05*	Hypopyon			H20.05*	Hypopyon			H20.05*	Hypopyon			H20.05*	Hypopyon			H20.05*	Hypopyon			H20.05*	Hypopyon			H20.05*	Hypopyon			H20.05*	Hypopyon			H20.05*	Hypopyon			H20.05*	Hypopyon			H20.05*	Hypopyon			H20.05*	Hypopyon			H20.05*	Hypopyon			H20.05*	Hypopyon			H20.05*	Hypopyon			H20.05*	Hypopyon			H20.05*	Hypopyon			H20.05*	Hypopyon			H20.05*	Hypopyon			H20.05*	Hypopyon			H20.05*	Hypopyon			H20.05*	Hypopyon			H20.05*	Hypopyon			H20.05*	Hypopyon			H20.05*	Hypopyon			H20.05*	Hypopyon			H20.05*	Hypopyon			H20.05*	Hypopyon			H20.05*	Hypopyon			H20.05*	Hypopyon			H20.05*	Hypopyon			H20.05*	Hypopyon			H20.05*	Hypopyon			H20.05*	Hypopyon			H20.05*	Hypopyon			H20.05*	Hypopyon			H20.05*	Hypopyon			H20.05*	Hypopyon			H20.05*	Hypopyon			H20.05*	Hypopyon			H20.05*	Hypopyon			H20.05*	Hypopyon			H20.05*	Hypopyon			H20.05*	Hypopyon			H20.05*	Hypopyon			H20.05*	Hypopyon			H20.05*	Hypopyon			H20.05*	Hypopyon			H20.05*	Hypopyon			H20.05*	Hypopyon			H20.05*	Hypopyon			H20.05*	Hypopyon			H20.05*	Hypopyon			H20.05*	Hypopyon			H20.05*	Hypopyon			H20.05*	Hypopyon			H20.05*	Hypopyon			H20.05*	Hypopyon			H20.05*	Hypopyon			H20.05*	Hypopyon			H20.05*	Hypopyon			H20.05*	Hypopyon			H20.05*	Hypopyon			H20.05*	Hypopyon			H20.05*	Hypopyon			H20.05*	Hypopyon			H20.05*	Hypopyon			H20.05*	Hypopyon			H20.05*	Hypopyon			H20.05*	Hypopyon			H20.05*	Hypopyon			H20.05*	Hypopyon			H20.05*	Hypopyon			H20.05*	Hypopyon			H20.05*	Hypopyon			H20.05*	Hypopyon			H20.05*	Hypopyon			H20.05*	Hypopyon			H20.05*	Hypopyon			H20.05*	Hypopyon			H20.05*	Hypopyon			H20.05*	Hypopyon			H20.05*	Hypopyon			H20.05*	Hypopyon			H20.05*	Hypopyon			H20.05*	Hypopyon			H20.05*	Hypopyon			H20.05*	Hypopyon			H20.05*	Hypopyon			H20.05*	Hypopyon			H20.05*	Hypopyon			H20.05*	Hypopyon			H20.05*	Hypopyon			H20.05*	Hypopyon			H20.05*	Hypopyon			H20.05*	Hypopyon			H20.05*	Hypopyon			H20.05*	Hypopyon			H20.05*	Hypopyon			H20.05*	Hypopyon			H20.05*	Hypopyon			H20.05*	Hypopyon			H20.05*	Hypopyon			H20.05*	Hypopyon			H20.05*	Hypopyon			H20.05*	Hypopyon			H20.05*	Hypopyon			H20.05*	Hypopyon			H20.05*	Hypopyon			H20.05*	Hypopyon			H20.05*	Hypopyon			H20.05*	Hypopyon			H20.05*	Hypopyon			H20.05*	Hypopyon			H20.05*	Hypopyon			H20.05*	Hypopyon			H20.05*	Hypopyon			H20.05*	Hypopyon			H20.05*	Hypopyon			H20.05*	Hypopyon			H20.05*	Hypopyon			H20.05*	Hypopyon			H20.05*	Hypopyon			H20.05*	Hypopyon			H20.05*	Hypopyon			H20.05*	Hypopyon			H20.05*	Hypopyon			H20.05*	Hypopyon			H20.05*	Hypopyon			H20.05*	Hypopyon			H20.05*	Hypopyon			H20.05*	Hypopyon			H20.05*	Hypopyon			H20.05*	Hypopyon			H20.05*	Hypopyon			H20.05*	Hypopyon			H20.05*	Hypopyon			H20.05*	Hypopyon			H20.05*	Hypopyon			H20.05*	Hypopyon			H20.05*	Hypopyon			H20.05*	Hypopyon			H20.05*	Hypopyon			H20.05*	Hypopyon			H20.05*	Hypopyon			H20.05*	Hypopyon			H20.05*	Hypopyon			H20.05*	Hypopyon			H20.05*	Hypopyon			H20.05*	Hypopyon			H20.05*	Hypopyon			H20.05*	Hypopyon			H20.05*	Hypopyon			H20.05*	Hypopyon			H20.05*	Hypopyon			H20.05*	Hypopyon			H20.05*	Hypopyon			H20.05*	Hypopyon			H20.05*	Hypopyon			H20.05*	Hypopyon			H20.05*	Hypopyon			H20.05*	Hypopyon			H20.05*	Hypopyon			H20.05*	Hypopyon			H20.05*	Hypopyon			H20.05*	Hypopyon			H20.05*	Hypopyon			H20.05*	Hypopyon			H20.05*	Hypopyon			H20.05*	Hypopyon			H20.05*	Hypopyon			H20.05*	Hypopyon			H20.05*	Hypopyon			H20.05*	Hypopyon			H20.05*	Hypopyon			H20.05*	Hypopyon			H20.05*	Hypopyon			H20.05*	Hypopyon			H20.05*	Hypopyon			H20.05*	Hypopyon			H20.05*	Hypopyon			H20.05*	Hypopyon			H20.05*	Hypopyon			H20.05*	Hypopyon			H20.05*	Hypopyon			H20.05*	Hypopyon			H20.05*	Hypopyon			H20.05*	Hypopyon			H20.05*	Hypopyon			H20.05*	Hypopyon			H20.05*	Hypopyon			H20.05*	Hypopyon			H20.05*	Hypopyon			H20.05*	Hypopyon			H20.05*	Hypopyon			H20.05*	Hypopyon			H20.05*	Hypopyon			H20.05*	Hypopyon			H20.05*	Hypopyon			H20.05*	Hypopyon			H20.05*	Hypopyon			H20.05*	Hypopyon			H20.05*	Hypopyon			H20.05*	Hypopyon			H20.05*	Hypopyon			H20.05*	Hypopyon			H20.05*	Hypopyon			H20.05*	Hypopyon			H20.05*	Hypopyon			H20.05*	Hypopyon			H20.05*	Hypopyon			H20.05*	Hypopyon			H20.05*	Hypopyon			H20.05*	Hypopyon			H20.05*	Hypopyon			H20.05*	Hypopyon			H20.05*	Hypopyon			H20.05*	Hypopyon			H20.05*	Hypopyon			H20.05*	Hypopyon			H20.05*	Hypopyon			H20.05*	Hypopyon			H20.05*	Hypopyon			H20.05*	Hypopyon			H20.05*	Hypopyon			H20.05*	Hypopyon			H20.05*	Hypopyon			H20.05*	Hypopyon			H20.05*	Hypopyon			H20.05*	Hypopyon			H20.05*	Hypopyon			H20.05*	Hypopyon			H20.05*	Hypopyon			H20.05*	Hypopyon			H20.05*	Hypopyon			H20.05*	Hypopyon			H20.05*	Hypopyon			H20.05*	Hypopyon			H20.05*	Hypopyon			H20.05*	Hypopyon			H20.05*	Hypopyon			H20.05*	Hypopyon			H20.05*	Hypopyon			H20.05*	Hypopyon			H20.05*	Hypopyon			H20.05*	Hypopyon			H20.05*	Hypopyon			H20.05*	Hypopyon			H20.05*	Hypopyon			H20.05*	Hypopyon			H20.05*	Hypopyon			H20.05*	Hypopyon			H20.05*	Hypopyon			H20.05*	Hypopyon			H20.05*	Hypopyon			H20.05*	Hypopyon			H20.05*	Hypopyon			H20.05*	Hypopyon			H20.05*	Hypopyon			H20.05*	Hypopyon			H20.05*	Hypopyon			H20.05*	Hypopyon			H20.05*	Hypopyon			H20.05*	Hypopyon			H20.05*	Hypopyon			H20.05*	Hypopyon			H20.05*	Hypopyon			H20.05*	Hypopyon			H20.05*	Hypopyon			H20.05*	Hypopyon			H20.05*	Hypopyon			H20.05*	Hypopyon			H20.05*	Hypopyon			H20.05*	Hypopyon			H20.05*	Hypopyon			H20.05*	Hypopyon			H20.05*	Hypopyon			H20.05*	Hypopyon			H20.05*	Hypopyon			H20.05*	Hypopyon			H20.05*	Hypopyon			H20.05*	Hypopyon			H20.05*	Hypopyon			H20.05*	Hypopyon			H20.05*	Hypopyon			H20.05*	Hypopyon			H20.05*	Hypopyon			H20.05*	Hypopyon			H20.05*	Hypopyon			H20.05*	Hypopyon			H20.05*	Hypopyon			H20.05*	Hypopyon			H20.05*	Hypopyon			H20.05*	Hypopyon			H20.05*	Hypopyon			H20.05*	Hypopyon			H20.05*	Hypopyon			H20.05*	Hypopyon			H20.05*	Hypopyon			H20.05*	Hypopyon			H20.05*	Hypopyon			H20.05*	Hypopyon			H20.05*	Hypopyon			H20.05*	Hypopyon			H20.05*	Hypopyon			H20.05*	Hypopyon			H20.05*	Hypopyon			H20.05*	Hypopyon			H20.05*	Hypopyon			H20.05*	Hypopyon			H20.05*	Hypopyon			H20.05*	Hypopyon			H20.05*	Hypopyon			H20.05*	Hypopyon			H20.05*	Hypopyon			H20.05*	Hypopyon			H20.05*	Hypopyon			H20.05*	Hypopyon			H20.05*	Hypopyon			H20.05*	Hypopyon			H20.05*	Hypopyon			H20.05*	Hypopyon			H20.05*	Hypopyon			H20.05*	Hypopyon			H20.05*	Hypopyon			H20.05*	Hypopyon			H20.05*	Hypopyon			H20.05*	Hypopyon			H20.05*	Hypopyon			H20.05*	Hypopyon			H20.05*	Hypopyon			H20.05*	Hypopyon			H20.05*	Hypopyon			H20.05*	Hypopyon			H20.05*	Hypopyon			H20.05*	Hypopyon			H20.05*	Hypopyon			H20.05*	Hypopyon			H20.05*	Hypopyon			H20.05*	Hypopyon			H20.05*	Hypopyon			H20.05*	Hypopyon			H20.05*	Hypopyon			H20.05*	Hypopyon			H20.05*	Hypopyon			H20.05*	Hypopyon			H20.05*	Hypopyon			H20.05*	Hypopyon			H20.05*	Hypopyon			H20.05*	Hypopyon			H20.05*	Hypopyon			H20.05*	Hypopyon			H20.05*	Hypopyon			H20.05*	Hypopyon			H20.05*	Hypopyon			H20.05*	Hypopyon			H20.05*	Hypopyon			H20.05*	Hypopyon			H20.05*	Hypopyon			H20.05*	Hypopyon			H20.05*	Hypopyon			H20.05*	Hypopyon			H20.05*	Hypopyon			H20.05*	Hypopyon			H20.05*	Hypopyon			H20.05*	Hypopyon			H20.05*	Hypopyon			H20.05*	Hypopyon			H20.05*	Hypopyon			H20.05*	Hypopyon			H20.05*	Hypopyon			H20.05*	Hypopyon			H20.05*	Hypopyon			H20.05*	Hypopyon			H20.05*	Hypopyon			H20.05*	Hypopyon			H20.05*	Hypopyon			H20.05*	Hypopyon			H20.05*	Hypopyon			H20.05*	Hypopyon			H20.05*	Hypopyon			H20.05*	Hypopyon			H20.05*	Hypopyon			H20.05*	Hypopyon			H20.05*	Hypopyon			H20.05*	Hypopyon			H20.05*	Hypopyon			H20.05*	Hypopyon			H20.05*	Hypopyon			H20.05*	Hypopyon			H20.05*	Hypopyon			H20.05*	Hypopyon			H20.05*	Hypopyon			H20.05*	Hypopyon			H20.05*	Hypopyon			H20.05*	Hypopyon			H20.05*	Hypopyon			H20.05*	Hypopyon			H20.05*	Hypopyon			H20.05*	Hypopyon			H20.05*	Hypopyon			H20.05*	Hypopyon			H20.05*	Hypopyon			H20.05*	Hypopyon			H20.05*	Hypopyon			H20.05*	Hypopyon			H20.05*	Hypopyon			H20.05*	Hypopyon			H20.05*	Hypopyon			H20.05*	Hypopyon			H20.05*	Hypopyon			H20.05*	Hypopyon			H20.05*	Hypopyon			H20.05*	Hypopyon			H20.05*	Hypopyon			H20.05*	Hypopyon			H20.05*	Hypopyon			H20.05*	Hypopyon			H20.05*	Hypopyon			H20.05*	Hypopyon			H20.05*	Hypopyon			H20.05*	Hypopyon			H20.05*	Hypopyon			H20.05*	Hypopyon			H20.05*	Hypopyon			H20.05*	Hypopyon			H20.05*	Hypopyon			H20.05*	Hypopyon			H20.05*	Hypopyon			H20.05*	Hypopyon			H20.05*	Hypopyon			H20.05*	Hypopyon			H20.05*	Hypopyon			H20.05*	Hypopyon			H20.05*	Hypopyon			H20.05*	Hypopyon			H20.05*	Hypopyon			H20.05*	Hypopyon			H20.05*	Hypopyon			H20.05*	Hypopyon			H20.05*	Hypopyon			H20.05*	Hypopyon			H20.05*	Hypopyon			H20.05*	Hypopyon			H20.05*	Hypopyon			H20.05*	Hypopyon			H20.05*	Hypopyon			H20.05*	Hypopyon			H20.05*	Hypopyon			H20.05*	Hypopyon			H20.05*	Hypopyon			H20.05*	Hypopyon			H20.05*	Hypopyon			H20.05*	Hypopyon			H20.05*	Hypopyon			H20.05*	Hypopyon			H20.05*	Hypopyon			H20.05*	Hypopyon			H20.05*	Hypopyon			H20.05*	Hypopyon			H20.05*	Hypopyon			H20.05*	Hypopyon			H20.05*	Hypopyon			H20.05*	Hypopyon			H20.05*	Hypopyon			H20.05*	Hypopyon			H20.05*	Hypopyon			H20.05*	Hypopyon			H20.05*	Hypopyon			H20.05*	Hypopyon			H20.05*	Hypopyon			H20.05*	Hypopyon			H20.05*	Hypopyon			H20.05*	Hypopyon			H20.05*	Hypopyon			H20.05*	Hypopyon			H20.05*	Hypopyon			H20.05*	Hypopyon			H20.05*	Hypopyon			H20.05*	Hypopyon			H20.05*	Hypopyon			H20.05*	Hypopyon			H20.05*	Hypopyon			H20.05*	Hypopyon			H20.05*	Hypopyon			H20.05*	Hypopyon			H20.05*	Hypopyon			H20.05*	Hypopyon			H20.05*	Hypopyon			H20.05*	Hypopyon			H20.05*	Hypopyon			H20.05*	Hypopyon			H20.05*	Hypopyon			H20.05*	Hypopyon			H20.05*	Hypopyon			H20.05*	Hypopyon			H20.05*	Hypopyon			H20.05*	Hypopyon			H20.05*	Hypopyon			H20.05*	Hypopyon			H20.05*	Hypopyon			H20.05*	Hypopyon			H20.05*	Hypopyon			H20.05*	Hypopyon			H20.05*	Hypopyon			H20.05*	Hypopyon			H20.05*	Hypopyon			H20.05*	Hypopyon			H20.05*	Hypopyon			H20.05*	Hypopyon			H20.05*	Hypopyon			H20.05*	Hypopyon			H20.05*	Hypopyon			H20.05*	Hypopyon			H20.05*	Hypopyon			H20.05*	Hypopyon			H20.05*	Hypopyon			H20.05*	Hypopyon			H20.05*	Hypopyon			H20.05*	Hypopyon			H20.05*	Hypopyon			H20.05*	Hypopyon			H20.05*	Hypopyon			H20.05*	Hypopyon			H20.05*	Hypopyon			H20.05*	Hypopyon			H20.05*	Hypopyon			H20.05*	Hypopyon			H20.05*	Hypopyon			H20.05*	Hypopyon			H20.05*	Hypopyon			H20.05*	Hypopyon			H20.05*	Hypopyon			H20.05*	Hypopyon			H20.05*	Hypopyon			H20.05*	Hypopyon			H20.05*	Hypopyon			H20.05*	Hypopyon			H20.05*	Hypopyon			H20.05*	Hypopyon			H20.05*	Hypopyon			H20.05*	Hypopyon			H20.05*	Hypopyon			H20.05*	Hypopyon			H20.05*	Hypopyon			H20.05*	Hypopyon			H20.05*	Hypopyon			H20.05*	Hypopyon			H20.05*	Hypopyon			H20.05*	Hypopyon			H20.05*	Hypopyon			H20.05*	Hypopyon			H20.05*	Hypopyon			H20.05*	Hypopyon			H20.05*	Hypopyon			H20.05*	Hypopyon			H20.05*	Hypopyon			H20.05*	Hypopyon			H20.05*	Hypopyon			H20.05*	Hypopyon			H20.05*	Hypopyon			H20.05*	Hypopyon			H20.05*	Hypopyon			H20.05*	Hypopyon			H20.05*	Hypopyon			H20.05*	Hypopyon			H20.05*	Hypopyon			H20.05*	Hypopyon			H20.05*	Hypopyon			H20.05*	Hypopyon			H20.05*	Hypopyon			H20.05*	Hypopyon			H20.05*	Hypopyon			H20.05*	Hypopyon			H20.05*	Hypopyon			H20.05*	Hypopyon			H20.05*	Hypopyon			H20.05*	Hypopyon			H20.05*	Hypopyon			H20.05*	Hypopyon			H20.05*	Hypopyon			H20.05*	Hypopyon			H20.05*	Hypopyon			H20.05*	Hypopyon			H20.05*	Hypopyon			H20.05*	Hypopyon			H20.05*	Hypopyon			H20.05*	Hypopyon			H20.05*	Hypopyon			H20.05*	Hypopyon			H20.05*	Hypopyon			H20.05*	Hypopyon			H20.05*	Hypopyon			H20.05*	Hypopyon			H20.05*	Hypopyon			H20.05*	Hypopyon			H20.05*	Hypopyon			H20.05*	Hypopyon			H20.05*	Hypopyon			H20.05*	Hypopyon			H20.05*	Hypopyon			H20.05*	Hypopyon			H20.05*	Hypopyon			H20.05*	Hypopyon			H20.05*	Hypopyon			H20.05*	Hypopyon			H20.05*	Hypopyon			H20.05*	Hypopyon			H20.05*	Hypopyon			H20.05*	Hypopyon			H20.05*	Hypopyon			H20.05*	Hypopyon			H20.05*	Hypopyon			H20.05*	Hypopyon			H20.05*	Hypopyon			H20.05*	Hypopyon			H20.05*	Hypopyon			H20.05*	Hypopyon			H20.05*	Hypopyon			H20.05*	Hypopyon			H20.05*	Hypopyon			H20.05*	Hypopyon			H20.05*	Hypopyon			H20.05*	Hypopyon			H20.05*	Hypopyon			H20.05*	Hypopyon			H20.05*	Hypopyon			H20.05*	Hypopyon			H20.05*	Hypopyon			H20.05*	Hypopyon			H20.05*	Hypopyon			H20.05*	Hypopyon			H20.05*	Hypopyon			H20.05*	Hypopyon			H20.05*	Hypopyon			H20.05*	Hypopyon			H20.05*	Hypopyon			H20.05*	Hypopyon			H20.05*	Hypopyon			H20.05*	Hypopyon			H20.05*	Hypopyon			H20.05*	Hypopyon			H20.05*	Hypopyon			H20.05*	Hypopyon			H20.05*	Hypopyon			H20.05*	Hypopyon			H20.05*	Hypopyon			H20.05*	Hypopyon			H20.05*	Hypopyon			H20.05*	Hypopyon			H20.05*	Hypopyon			H20.05*	Hypopyon			H20.05*	Hypopyon			H20.05*	Hypopyon			H20.05*	Hypopyon			H20.05*	Hypopyon			H20.05*	Hypopyon			H20.05*	Hypopyon			H20.05*	Hypopyon			H20.05*	Hypopyon			H20.05*	Hypopyon			H20.05*	Hypopyon			H20.05*	Hypopyon			H20.05*	Hypopyon			H20.05*	Hypopyon			H20.05*	Hypopyon			H20.05*	Hypopyon			H20.05*	Hypopyon			H20.05*	Hypopyon			H20.05*	Hypopyon			H20.05*	Hypopyon			H20.05*	Hypopyon			H20.05*	Hypopyon			H20.05*	Hypopyon			H20.05*	Hypopyon			H20.05*	Hypopyon			H20.05*	Hypopyon			H20.05*	Hypopyon			H20.05*	Hypopyon			H20.05*	Hypopyon			H20.05*	Hypopyon			H20.05*	Hypopyon			H20.05*	Hypopyon			H20.05*	Hypopyon			H20.05*	Hypopyon			H20.05*	Hypopyon			H20.05*	Hypopyon			H20.05*	Hypopyon			H20.05*	Hypopyon			H20.05*	Hypopyon			H20.05*	Hypopyon			H20.05*	Hypopyon			H20.05*	Hypopyon			H20.05*	Hypopyon			H20.05*	Hypopyon			H20.05*	Hypopyon			H20.05*	Hypopyon			H20.05*	Hypopyon			H20.05*	Hypopyon			H20.05*	Hypopyon			H20.05*	Hypopyon			H20.05*	Hypopyon			H20.05*	Hypopyon			H20.05*	Hypopyon			H20.05*	Hypopyon			H20.05*	Hypopyon			H20.05*	Hypopyon			H20.05*	Hypopyon			H20.05*	Hypopyon			H20.05*	Hypopyon			H20.05*	Hypopyon			H20.05*	Hypopyon			H20.05*	Hypopyon			H20.05*	Hypopyon			H20.05*	Hypopyon			H20.05*	Hypopyon			H20.05*	Hypopyon			H20.05*	Hypopyon			H20.05*	Hypopyon			H20.05*	Hypopyon			H20.05*	Hypopyon			H20.05*	Hypopyon			H20.05*	Hypopyon			H20.05*	Hypopyon			H20.05*	Hypopyon			H20.05*	Hypopyon			H20.05*	Hypopyon			H20.05*	Hypopyon			H20.05*	Hypopyon			H20.05*	Hypopyon			H20.05*	Hypopyon			H20.05*	Hypopyon			H20.05*	Hypopyon			H20.05*	Hypopyon			H20.05*	Hypopyon			H20.05*	Hypopyon			H20.05*	Hypopyon			H20.05*	Hypopyon			H20.05*	Hypopyon			H20.05*	Hypopyon			H20.05*	Hypopyon			H20.05*	Hypopyon			H20.05*	Hypopyon			H20.05*	Hypopyon			H20.05*	Hypopyon			H20.05*	Hypopyon			H20.05*	Hypopyon			H20.05*	Hypopyon			H20.05*	Hypopyon			H20.05*	Hypopyon			H20.05*	Hypopyon			H20.05*	Hypopyon			H20.05*	Hypopyon			H20.05*	Hypopyon			H20.05*	Hypopyon			H20.05*	Hypopyon			H20.05*	Hypopyon			H20.05*	Hypopyon			H20.05*	Hypopyon			H20.05*	Hypopyon			H20.05*	Hypopyon			H20.05*	Hypopyon			H20.05*	Hypopyon			H20.05*	Hypopyon			H20.05*	Hypopyon			H20.05*	Hypopyon			H20.05*	Hypopyon			H20.05*	Hypopyon			H20.05*	Hypopyon			H20.05*	Hypopyon			H20.05*	Hypopyon			H20.05*	Hypopyon			H20.05*	Hypopyon			H20.05*
