## Supplementary material for "Asyndromic Surveillance of New York City Emergency Department Diagnoses with the Tree-Temporal Scan Statistic": eAppendices: eAppendix 2.xlsx (part 18 of 65)

### Sheet: SimplifiedDoNotEvaluateNodes (continued)
ICD10 codes	description	ICD10_code	Description
Chronic iridocyclitis		H20.2*	Lens-induced iridocyclitis	Chronic iridocyclitis			H20.1*	Chronic iridocyclitis			H20.1*	Chronic iridocyclitis			H20.1*	Chronic iridocyclitis			H20.1*	Chronic iridocyclitis			H20.1*	Chronic iridocyclitis			H20.1*	Chronic iridocyclitis			H20.1*	Chronic iridocyclitis			H20.1*	Chronic iridocyclitis			H20.1*	Chronic iridocyclitis			H20.1*	Chronic iridocyclitis			H20.1*	Chronic iridocyclitis			H20.1*	Chronic iridocyclitis			H20.1*	Chronic iridocyclitis			H20.1*	Chronic iridocyclitis			H20.1*	Chronic iridocyclitis			H20.1*	Chronic iridocyclitis			H20.1*	Chronic iridocyclitis			H20.1*	Chronic iridocyclitis			H20.1*	Chronic iridocyclitis			H20.1*	Chronic iridocyclitis			H20.1*	Chronic iridocyclitis			H20.1*	Chronic iridocyclitis			H20.1*	Chronic iridocyclitis			H20.1*	Chronic iridocyclitis			H20.1*	Chronic iridocyclitis			H20.1*	Chronic iridocyclitis			H20.1*	Chronic iridocyclitis			H20.1*	Chronic iridocyclitis			H20.1*	Chronic iridocyclitis			H20.1*	Chronic iridocyclitis			H20.1*	Chronic iridocyclitis			H20.1*	Chronic iridocyclitis			H20.1*	Chronic iridocyclitis			H20.1*	Chronic iridocyclitis			H20.1*	Chronic iridocyclitis			H20.1*	Chronic iridocyclitis			H20.1*	Chronic iridocyclitis			H20.1*	Chronic iridocyclitis			H20.1*	Chronic iridocyclitis			H20.1*	Chronic iridocyclitis			H20.1*	Chronic iridocyclitis			H20.1*	Chronic iridocyclitis			H20.1*	Chronic iridocyclitis			H20.1*	Chronic iridocyclitis			H20.1*	Chronic iridocyclitis			H20.1*	Chronic iridocyclitis			H20.1*	Chronic iridocyclitis			H20.1*	Chronic iridocyclitis			H20.1*	Chronic iridocyclitis			H20.1*	Chronic iridocyclitis			H20.1*	Chronic iridocyclitis			H20.1*	Chronic iridocyclitis			H20.1*	Chronic iridocyclitis			H20.1*	Chronic iridocyclitis			H20.1*	Chronic iridocyclitis			H20.1*	Chronic iridocyclitis			H20.1*	Chronic iridocyclitis			H20.1*	Chronic iridocyclitis			H20.1*	Chronic iridocyclitis			H20.1*	Chronic iridocyclitis			H20.1*	Chronic iridocyclitis			H20.1*	Chronic iridocyclitis			H20.1*	Chronic iridocyclitis			H20.1*	Chronic iridocyclitis			H20.1*	Chronic iridocyclitis			H20.1*	Chronic iridocyclitis			H20.1*	Chronic iridocyclitis			H20.1*	Chronic iridocyclitis			H20.1*	Chronic iridocyclitis			H20.1*	Chronic iridocyclitis			H20.1*	Chronic iridocyclitis			H20.1*	Chronic iridocyclitis			H20.1*	Chronic iridocyclitis			H20.1*	Chronic iridocyclitis			H20.1*	Chronic iridocyclitis			H20.1*	Chronic iridocyclitis			H20.1*	Chronic iridocyclitis			H20.1*	Chronic iridocyclitis			H20.1*	Chronic iridocyclitis			H20.1*	Chronic iridocyclitis			H20.1*	Chronic iridocyclitis			H20.1*	Chronic iridocyclitis			H20.1*	Chronic iridocyclitis			H20.1*	Chronic iridocyclitis			H20.1*	Chronic iridocyclitis			H20.1*	Chronic iridocyclitis			H20.1*	Chronic iridocyclitis			H20.1*	Chronic iridocyclitis			H20.1*	Chronic iridocyclitis			H20.1*	Chronic iridocyclitis			H20.1*	Chronic iridocyclitis			H20.1*	Chronic iridocyclitis			H20.1*	Chronic iridocyclitis			H20.1*	Chronic iridocyclitis			H20.1*	Chronic iridocyclitis			H20.1*	Chronic iridocyclitis			H20.1*	Chronic iridocyclitis			H20.1*	Chronic iridocyclitis			H20.1*	Chronic iridocyclitis			H20.1*	Chronic iridocyclitis			H20.1*	Chronic iridocyclitis			H20.1*	Chronic iridocyclitis			H20.1*	Chronic iridocyclitis			H20.1*	Chronic iridocyclitis			H20.1*	Chronic iridocyclitis			H20.1*	Chronic iridocyclitis			H20.1*	Chronic iridocyclitis			H20.1*	Chronic iridocyclitis			H20.1*	Chronic iridocyclitis			H20.1*	Chronic iridocyclitis			H20.1*	Chronic iridocyclitis			H20.1*	Chronic iridocyclitis			H20.1*	Chronic iridocyclitis			H20.1*	Chronic iridocyclitis			H20.1*	Chronic iridocyclitis			H20.1*	Chronic iridocyclitis			H20.1*	Chronic iridocyclitis			H20.1*	Chronic iridocyclitis			H20.1*	Chronic iridocyclitis			H20.1*	Chronic iridocyclitis			H20.1*	Chronic iridocyclitis			H20.1*	Chronic iridocyclitis			H20.1*	Chronic iridocyclitis			H20.1*	Chronic iridocyclitis			H20.1*	Chronic iridocyclitis			H20.1*	Chronic iridocyclitis			H20.1*	Chronic iridocyclitis			H20.1*	Chronic iridocyclitis			H20.1*	Chronic iridocyclitis			H20.1*	Chronic iridocyclitis			H20.1*	Chronic iridocyclitis			H20.1*	Chronic iridocyclitis			H20.1*	Chronic iridocyclitis			H20.1*	Chronic iridocyclitis			H20.1*	Chronic iridocyclitis			H20.1*	Chronic iridocyclitis			H20.1*	Chronic iridocyclitis			H20.1*	Chronic iridocyclitis			H20.1*	Chronic iridocyclitis			H20.1*	Chronic iridocyclitis			H20.1*	Chronic iridocyclitis			H20.1*	Chronic iridocyclitis			H20.1*	Chronic iridocyclitis			H20.1*	Chronic iridocyclitis			H20.1*	Chronic iridocyclitis			H20.1*	Chronic iridocyclitis			H20.1*	Chronic iridocyclitis			H20.1*	Chronic iridocyclitis			H20.1*	Chronic iridocyclitis			H20.1*	Chronic iridocyclitis			H20.1*	Chronic iridocyclitis			H20.1*	Chronic iridocyclitis			H20.1*	Chronic iridocyclitis			H20.1*	Chronic iridocyclitis			H20.1*	Chronic iridocyclitis			H20.1*	Chronic iridocyclitis			H20.1*	Chronic iridocyclitis			H20.1*	Chronic iridocyclitis			H20.1*	Chronic iridocyclitis			H20.1*	Chronic iridocyclitis			H20.1*	Chronic iridocyclitis			H20.1*	Chronic iridocyclitis			H20.1*	Chronic iridocyclitis			H20.1*	Chronic iridocyclitis			H20.1*	Chronic iridocyclitis			H20.1*	Chronic iridocyclitis			H20.1*	Chronic iridocyclitis			H20.1*	Chronic iridocyclitis			H20.1*	Chronic iridocyclitis			H20.1*	Chronic iridocyclitis			H20.1*	Chronic iridocyclitis			H20.1*	Chronic iridocyclitis			H20.1*	Chronic iridocyclitis			H20.1*	Chronic iridocyclitis			H20.1*	Chronic iridocyclitis			H20.1*	Chronic iridocyclitis			H20.1*	Chronic iridocyclitis			H20.1*	Chronic iridocyclitis			H20.1*	Chronic iridocyclitis			H20.1*	Chronic iridocyclitis			H20.1*	Chronic iridocyclitis			H20.1*	Chronic iridocyclitis			H20.1*	Chronic iridocyclitis			H20.1*	Chronic iridocyclitis			H20.1*	Chronic iridocyclitis			H20.1*	Chronic iridocyclitis			H20.1*	Chronic iridocyclitis			H20.1*	Chronic iridocyclitis			H20.1*	Chronic iridocyclitis			H20.1*	Chronic iridocyclitis			H20.1*	Chronic iridocyclitis			H20.1*	Chronic iridocyclitis			H20.1*	Chronic iridocyclitis			H20.1*	Chronic iridocyclitis			H20.1*	Chronic iridocyclitis			H20.1*	Chronic iridocyclitis			H20.1*	Chronic iridocyclitis			H20.1*	Chronic iridocyclitis			H20.1*	Chronic iridocyclitis			H20.1*	Chronic iridocyclitis			H20.1*	Chronic iridocyclitis			H20.1*	Chronic iridocyclitis			H20.1*	Chronic iridocyclitis			H20.1*	Chronic iridocyclitis			H20.1*	Chronic iridocyclitis			H20.1*	Chronic iridocyclitis			H20.1*	Chronic iridocyclitis			H20.1*	Chronic iridocyclitis			H20.1*	Chronic iridocyclitis			H20.1*	Chronic iridocyclitis			H20.1*	Chronic iridocyclitis			H20.1*	Chronic iridocyclitis			H20.1*	Chronic iridocyclitis			H20.1*	Chronic iridocyclitis			H20.1*	Chronic iridocyclitis			H20.1*	Chronic iridocyclitis			H20.1*	Chronic iridocyclitis			H20.1*	Chronic iridocyclitis			H20.1*	Chronic iridocyclitis			H20.1*	Chronic iridocyclitis			H20.1*	Chronic iridocyclitis			H20.1*	Chronic iridocyclitis			H20.1*	Chronic iridocyclitis			H20.1*	Chronic iridocyclitis			H20.1*	Chronic iridocyclitis			H20.1*	Chronic iridocyclitis			H20.1*	Chronic iridocyclitis			H20.1*	Chronic iridocyclitis			H20.1*	Chronic iridocyclitis			H20.1*	Chronic iridocyclitis			H20.1*	Chronic iridocyclitis			H20.1*	Chronic iridocyclitis			H20.1*	Chronic iridocyclitis			H20.1*	Chronic iridocyclitis			H20.1*	Chronic iridocyclitis			H20.1*	Chronic iridocyclitis			H20.1*	Chronic iridocyclitis			H20.1*	Chronic iridocyclitis			H20.1*	Chronic iridocyclitis			H20.1*	Chronic iridocyclitis			H20.1*	Chronic iridocyclitis			H20.1*	Chronic iridocyclitis			H20.1*	Chronic iridocyclitis			H20.1*	Chronic iridocyclitis			H20.1*	Chronic iridocyclitis			H20.1*	Chronic iridocyclitis			H20.1*	Chronic iridocyclitis			H20.1*	Chronic iridocyclitis			H20.1*	Chronic iridocyclitis			H20.1*	Chronic iridocyclitis			H20.1*	Chronic iridocyclitis			H20.1*	Chronic iridocyclitis			H20.1*	Chronic iridocyclitis			H20.1*	Chronic iridocyclitis			H20.1*	Chronic iridocyclitis			H20.1*	Chronic iridocyclitis			H20.1*	Chronic iridocyclitis			H20.1*	Chronic iridocyclitis			H20.1*	Chronic iridocyclitis			H20.1*	Chronic iridocyclitis			H20.1*	Chronic iridocyclitis			H20.1*	Chronic iridocyclitis			H20.1*	Chronic iridocyclitis			H20.1*	Chronic iridocyclitis			H20.1*	Chronic iridocyclitis			H20.1*	Chronic iridocyclitis			H20.1*	Chronic iridocyclitis			H20.1*	Chronic iridocyclitis			H20.1*	Chronic iridocyclitis			H20.1*	Chronic iridocyclitis			H20.1*	Chronic iridocyclitis			H20.1*	Chronic iridocyclitis			H20.1*	Chronic iridocyclitis			H20.1*	Chronic iridocyclitis			H20.1*	Chronic iridocyclitis			H20.1*	Chronic iridocyclitis			H20.1*	Chronic iridocyclitis			H20.1*	Chronic iridocyclitis			H20.1*	Chronic iridocyclitis			H20.1*	Chronic iridocyclitis			H20.1*	Chronic iridocyclitis			H20.1*	Chronic iridocyclitis			H20.1*	Chronic iridocyclitis			H20.1*	Chronic iridocyclitis			H20.1*	Chronic iridocyclitis			H20.1*	Chronic iridocyclitis			H20.1*	Chronic iridocyclitis			H20.1*	Chronic iridocyclitis			H20.1*	Chronic iridocyclitis			H20.1*	Chronic iridocyclitis			H20.1*	Chronic iridocyclitis			H20.1*	Chronic iridocyclitis			H20.1*	Chronic iridocyclitis			H20.1*	Chronic iridocyclitis			H20.1*	Chronic iridocyclitis			H20.1*	Chronic iridocyclitis			H20.1*	Chronic iridocyclitis			H20.1*	Chronic iridocyclitis			H20.1*	Chronic iridocyclitis			H20.1*	Chronic iridocyclitis			H20.1*	Chronic iridocyclitis			H20.1*	Chronic iridocyclitis			H20.1*	Chronic iridocyclitis			H20.1*	Chronic iridocyclitis			H20.1*	Chronic iridocyclitis			H20.1*	Chronic iridocyclitis			H20.1*	Chronic iridocyclitis			H20.1*	Chronic iridocyclitis			H20.1*	Chronic iridocyclitis			H20.1*	Chronic iridocyclitis			H20.1*	Chronic iridocyclitis			H20.1*	Chronic iridocyclitis			H20.1*	Chronic iridocyclitis			H20.1*	Chronic iridocyclitis			H20.1*	Chronic iridocyclitis			H20.1*	Chronic iridocyclitis			H20.1*	Chronic iridocyclitis			H20.1*	Chronic iridocyclitis			H20.1*	Chronic iridocyclitis			H20.1*	Chronic iridocyclitis			H20.1*	Chronic iridocyclitis			H20.1*	Chronic iridocyclitis			H20.1*	Chronic iridocyclitis			H20.1*	Chronic iridocyclitis			H20.1*	Chronic iridocyclitis			H20.1*	Chronic iridocyclitis			H20.1*	Chronic iridocyclitis			H20.1*	Chronic iridocyclitis			H20.1*	Chronic iridocyclitis			H20.1*	Chronic iridocyclitis			H20.1*	Chronic iridocyclitis			H20.1*	Chronic iridocyclitis			H20.1*	Chronic iridocyclitis			H20.1*	Chronic iridocyclitis			H20.1*	Chronic iridocyclitis			H20.1*	Chronic iridocyclitis			H20.1*	Chronic iridocyclitis			H20.1*	Chronic iridocyclitis			H20.1*	Chronic iridocyclitis			H20.1*	Chronic iridocyclitis			H20.1*	Chronic iridocyclitis			H20.1*	Chronic iridocyclitis			H20.1*	Chronic iridocyclitis			H20.1*	Chronic iridocyclitis			H20.1*	Chronic iridocyclitis			H20.1*	Chronic iridocyclitis			H20.1*	Chronic iridocyclitis			H20.1*	Chronic iridocyclitis			H20.1*	Chronic iridocyclitis			H20.1*	Chronic iridocyclitis			H20.1*	Chronic iridocyclitis			H20.1*	Chronic iridocyclitis			H20.1*	Chronic iridocyclitis			H20.1*	Chronic iridocyclitis			H20.1*	Chronic iridocyclitis			H20.1*	Chronic iridocyclitis			H20.1*	Chronic iridocyclitis			H20.1*	Chronic iridocyclitis			H20.1*	Chronic iridocyclitis			H20.1*	Chronic iridocyclitis			H20.1*	Chronic iridocyclitis			H20.1*	Chronic iridocyclitis			H20.1*	Chronic iridocyclitis			H20.1*	Chronic iridocyclitis			H20.1*	Chronic iridocyclitis			H20.1*	Chronic iridocyclitis			H20.1*	Chronic iridocyclitis			H20.1*	Chronic iridocyclitis			H20.1*	Chronic iridocyclitis			H20.1*	Chronic iridocyclitis			H20.1*	Chronic iridocyclitis			H20.1*	Chronic iridocyclitis			H20.1*	Chronic iridocyclitis			H20.1*	Chronic iridocyclitis			H20.1*	Chronic iridocyclitis			H20.1*	Chronic iridocyclitis			H20.1*	Chronic iridocyclitis			H20.1*	Chronic iridocyclitis			H20.1*	Chronic iridocyclitis			H20.1*	Chronic iridocyclitis			H20.1*	Chronic iridocyclitis			H20.1*	Chronic iridocyclitis			H20.1*	Chronic iridocyclitis			H20.1*	Chronic iridocyclitis			H20.1*	Chronic iridocyclitis			H20.1*	Chronic iridocyclitis			H20.1*	Chronic iridocyclitis			H20.1*	Chronic iridocyclitis			H20.1*	Chronic iridocyclitis			H20.1*	Chronic iridocyclitis			H20.1*	Chronic iridocyclitis			H20.1*	Chronic iridocyclitis			H20.1*	Chronic iridocyclitis			H20.1*	Chronic iridocyclitis			H20.1*	Chronic iridocyclitis			H20.1*	Chronic iridocyclitis			H20.1*	Chronic iridocyclitis			H20.1*	Chronic iridocyclitis			H20.1*	Chronic iridocyclitis			H20.1*	Chronic iridocyclitis			H20.1*	Chronic iridocyclitis			H20.1*	Chronic iridocyclitis			H20.1*	Chronic iridocyclitis			H20.1*	Chronic iridocyclitis			H20.1*	Chronic iridocyclitis			H20.1*	Chronic iridocyclitis			H20.1*	Chronic iridocyclitis			H20.1*	Chronic iridocyclitis			H20.1*	Chronic iridocyclitis			H20.1*	Chronic iridocyclitis			H20.1*	Chronic iridocyclitis			H20.1*	Chronic iridocyclitis			H20.1*	Chronic iridocyclitis			H20.1*	Chronic iridocyclitis			H20.1*	Chronic iridocyclitis			H20.1*	Chronic iridocyclitis			H20.1*	Chronic iridocyclitis			H20.1*	Chronic iridocyclitis			H20.1*	Chronic iridocyclitis			H20.1*	Chronic iridocyclitis			H20.1*	Chronic iridocyclitis			H20.1*	Chronic iridocyclitis			H20.1*	Chronic iridocyclitis			H20.1*	Chronic iridocyclitis			H20.1*	Chronic iridocyclitis			H20.1*	Chronic iridocyclitis			H20.1*	Chronic iridocyclitis			H20.1*	Chronic iridocyclitis			H20.1*	Chronic iridocyclitis			H20.1*	Chronic iridocyclitis			H20.1*	Chronic iridocyclitis			H20.1*	Chronic iridocyclitis			H20.1*	Chronic iridocyclitis			H20.1*	Chronic iridocyclitis			H20.1*	Chronic iridocyclitis			H20.1*	Chronic iridocyclitis			H20.1*	Chronic iridocyclitis			H20.1*	Chronic iridocyclitis			H20.1*	Chronic iridocyclitis			H20.1*	Chronic iridocyclitis			H20.1*	Chronic iridocyclitis			H20.1*	Chronic iridocyclitis			H20.1*	Chronic iridocyclitis			H20.1*	Chronic iridocyclitis			H20.1*	Chronic iridocyclitis			H20.1*	Chronic iridocyclitis			H20.1*	Chronic iridocyclitis			H20.1*	Chronic iridocyclitis			H20.1*	Chronic iridocyclitis			H20.1*	Chronic iridocyclitis			H20.1*	Chronic iridocyclitis			H20.1*	Chronic iridocyclitis			H20.1*	Chronic iridocyclitis			H20.1*	Chronic iridocyclitis			H20.1*	Chronic iridocyclitis			H20.1*	Chronic iridocyclitis			H20.1*	Chronic iridocyclitis			H20.1*	Chronic iridocyclitis			H20.1*	Chronic iridocyclitis			H20.1*	Chronic iridocyclitis			H20.1*	Chronic iridocyclitis			H20.1*	Chronic iridocyclitis			H20.1*	Chronic iridocyclitis			H20.1*	Chronic iridocyclitis			H20.1*	Chronic iridocyclitis			H20.1*	Chronic iridocyclitis			H20.1*	Chronic iridocyclitis			H20.1*	Chronic iridocyclitis			H20.1*	Chronic iridocyclitis			H20.1*	Chronic iridocyclitis			H20.1*	Chronic iridocyclitis			H20.1*	Chronic iridocyclitis			H20.1*	Chronic iridocyclitis			H20.1*	Chronic iridocyclitis			H20.1*	Chronic iridocyclitis			H20.1*	Chronic iridocyclitis			H20.1*	Chronic iridocyclitis			H20.1*	Chronic iridocyclitis			H20.1*	Chronic iridocyclitis			H20.1*	Chronic iridocyclitis			H20.1*	Chronic iridocyclitis			H20.1*	Chronic iridocyclitis			H20.1*	Chronic iridocyclitis			H20.1*	Chronic iridocyclitis			H20.1*	Chronic iridocyclitis			H20.1*	Chronic iridocyclitis			H20.1*	Chronic iridocyclitis			H20.1*	Chronic iridocyclitis			H20.1*	Chronic iridocyclitis			H20.1*	Chronic iridocyclitis			H20.1*	Chronic iridocyclitis			H20.1*	Chronic iridocyclitis			H20.1*	Chronic iridocyclitis			H20.1*	Chronic iridocyclitis			H20.1*	Chronic iridocyclitis			H20.1*	Chronic iridocyclitis			H20.1*	Chronic iridocyclitis			H20.1*	Chronic iridocyclitis			H20.1*	Chronic iridocyclitis			H20.1*	Chronic iridocyclitis			H20.1*	Chronic iridocyclitis			H20.1*	Chronic iridocyclitis			H20.1*	Chronic iridocyclitis			H20.1*	Chronic iridocyclitis			H20.1*	Chronic iridocyclitis			H20.1*	Chronic iridocyclitis			H20.1*	Chronic iridocyclitis			H20.1*	Chronic iridocyclitis			H20.1*	Chronic iridocyclitis			H20.1*	Chronic iridocyclitis			H20.1*	Chronic iridocyclitis			H20.1*	Chronic iridocyclitis			H20.1*	Chronic iridocyclitis			H20.1*	Chronic iridocyclitis			H20.1*	Chronic iridocyclitis			H20.1*	Chronic iridocyclitis			H20.1*	Chronic iridocyclitis			H20.1*	Chronic iridocyclitis			H20.1*	Chronic iridocyclitis			H20.1*	Chronic iridocyclitis			H20.1*	Chronic iridocyclitis			H20.1*	Chronic iridocyclitis			H20.1*	Chronic iridocyclitis			H20.1*	Chronic iridocyclitis			H20.1*	Chronic iridocyclitis			H20.1*	Chronic iridocyclitis			H20.1*	Chronic iridocyclitis			H20.1*	Chronic iridocyclitis			H20.1*	Chronic iridocyclitis			H20.1*	Chronic iridocyclitis			H20.1*	Chronic iridocyclitis			H20.1*	Chronic iridocyclitis			H20.1*	Chronic iridocyclitis			H20.1*	Chronic iridocyclitis			H20.1*	Chronic iridocyclitis			H20.1*	Chronic iridocyclitis			H20.1*	Chronic iridocyclitis			H20.1*	Chronic iridocyclitis			H20.1*	Chronic iridocyclitis			H20.1*	Chronic iridocyclitis			H20.1*	Chronic iridocyclitis			H20.1*	Chronic iridocyclitis			H20.1*	Chronic iridocyclitis			H20.1*	Chronic iridocyclitis			H20.1*	Chronic iridocyclitis			H20.1*	Chronic iridocyclitis			H20.1*	Chronic iridocyclitis			H20.1*	Chronic iridocyclitis			H20.1*	Chronic iridocyclitis			H20.1*	Chronic iridocyclitis			H20.1*	Chronic iridocyclitis			H20.1*	Chronic iridocyclitis			H20.1*	Chronic iridocyclitis			H20.1*	Chronic iridocyclitis			H20.1*	Chronic iridocyclitis			H20.1*	Chronic iridocyclitis			H20.1*	Chronic iridocyclitis			H20.1*	Chronic iridocyclitis			H20.1*	Chronic iridocyclitis			H20.1*	Chronic iridocyclitis			H20.1*	Chronic iridocyclitis			H20.1*	Chronic iridocyclitis			H20.1*	Chronic iridocyclitis			H20.1*	Chronic iridocyclitis			H20.1*	Chronic iridocyclitis			H20.1*	Chronic iridocyclitis			H20.1*	Chronic iridocyclitis			H20.1*	Chronic iridocyclitis			H20.1*	Chronic iridocyclitis			H20.1*	Chronic iridocyclitis			H20.1*	Chronic iridocyclitis			H20.1*	Chronic iridocyclitis			H20.1*	Chronic iridocyclitis			H20.1*	Chronic iridocyclitis			H20.1*	Chronic iridocyclitis			H20.1*	Chronic iridocyclitis			H20.1*	Chronic iridocyclitis			H20.1*	Chronic iridocyclitis			H20.1*	Chronic iridocyclitis			H20.1*	Chronic iridocyclitis			H20.1*	Chronic iridocyclitis			H20.1*	Chronic iridocyclitis			H20.1*	Chronic iridocyclitis			H20.1*	Chronic iridocyclitis			H20.1*	Chronic iridocyclitis			H20.1*	Chronic iridocyclitis			H20.1*	Chronic iridocyclitis			H20.1*	Chronic iridocyclitis			H20.1*	Chronic iridocyclitis			H20.1*	Chronic iridocyclitis			H20.1*	Chronic iridocyclitis			H20.1*	Chronic iridocyclitis			H20.1*	Chronic iridocyclitis			H20.1*	Chronic iridocyclitis			H20.1*	Chronic iridocyclitis			H20.1*	Chronic iridocyclitis			H20.1*	Chronic iridocyclitis			H20.1*	Chronic iridocyclitis			H20.1*	Chronic iridocyclitis			H20.1*	Chronic iridocyclitis			H20.1*	Chronic iridocyclitis			H20.1*	Chronic iridocyclitis			H20.1*	Chronic iridocyclitis			H20.1*	Chronic iridocyclitis			H20.1*	Chronic iridocyclitis			H20.1*	Chronic iridocyclitis			H20.1*	Chronic iridocyclitis			H20.1*	Chronic iridocyclitis			H20.1*	Chronic iridocyclitis			H20.1*	Chronic iridocyclitis			H20.1*	Chronic iridocyclitis			H20.1*	Chronic iridocyclitis			H20.1*	Chronic iridocyclitis			H20.1*	Chronic iridocyclitis			H20.1*	Chronic iridocyclitis			H20.1*	Chronic iridocyclitis			H20.1*	Chronic iridocyclitis			H20.1*	Chronic iridocyclitis			H20.1*	Chronic iridocyclitis			H20.1*	Chronic iridocyclitis			H20.1*	Chronic iridocyclitis			H20.1*	Chronic iridocyclitis			H20.1*	Chronic iridocyclitis			H20.1*	Chronic iridocyclitis			H20.1*	Chronic iridocyclitis			H20.1*	Chronic iridocyclitis			H20.1*	Chronic iridocyclitis			H20.1*	Chronic iridocyclitis			H20.1*	Chronic iridocyclitis			H20.1*	Chronic iridocyclitis			H20.1*	Chronic iridocyclitis			H20.1*	Chronic iridocyclitis			H20.1*	Chronic iridocyclitis			H20.1*	Chronic iridocyclitis			H20.1*	Chronic iridocyclitis			H20.1*	Chronic iridocyclitis			H20.1*	Chronic iridocyclitis			H20.1*	Chronic iridocyclitis			H20.1*	Chronic iridocyclitis			H20.1*	Chronic iridocyclitis			H20.1*	Chronic iridocyclitis			H20.1*	Chronic iridocyclitis			H20.1*	Chronic iridocyclitis			H20.1*	Chronic iridocyclitis			H20.1*	Chronic iridocyclitis			H20.1*	Chronic iridocyclitis			H20.1*	Chronic iridocyclitis			H20.1*	Chronic iridocyclitis			H20.1*	Chronic iridocyclitis			H20.1*	Chronic iridocyclitis			H20.1*	Chronic iridocyclitis			H20.1*	Chronic iridocyclitis			H20.1*	Chronic iridocyclitis			H20.1*	Chronic iridocyclitis			H20.1*	Chronic iridocyclitis			H20.1*	Chronic iridocyclitis			H20.1*	Chronic iridocyclitis			H20.1*	Chronic iridocyclitis			H20.1*	Chronic iridocyclitis			H20.1*	Chronic iridocyclitis			H20.1*	Chronic iridocyclitis			H20.1*	Chronic iridocyclitis			H20.1*	Chronic iridocyclitis			H20.1*	Chronic iridocyclitis			H20.1*	Chronic iridocyclitis			H20.1*	Chronic iridocyclitis			H20.1*	Chronic iridocyclitis			H20.1*	Chronic iridocyclitis			H20.1*	Chronic iridocyclitis			H20.1*	Chronic iridocyclitis			H20.1*	Chronic iridocyclitis			H20.1*	Chronic iridocyclitis			H20.1*	Chronic iridocyclitis			H20.1*	Chronic iridocyclitis			H20.1*	Chronic iridocyclitis			H20.1*	Chronic iridocyclitis			H20.1*	Chronic iridocyclitis			H20.1*	Chronic iridocyclitis			H20.1*	Chronic iridocyclitis			H20.1*	Chronic iridocyclitis			H20.1*	Chronic iridocyclitis			H20.1*	Chronic iridocyclitis			H20.1*	Chronic iridocyclitis			H20.1*	Chronic iridocyclitis			H20.1*	Chronic iridocyclitis			H20.1*	Chronic iridocyclitis			H20.1*	Chronic iridocyclitis			H20.1*	Chronic iridocyclitis			H20.1*	Chronic iridocyclitis			H20.1*	Chronic iridocyclitis			H20.1*	Chronic iridocyclitis			H20.1*	Chronic iridocyclitis			H20.1*	Chronic iridocyclitis			H20.1*	Chronic iridocyclitis			H20.1*	Chronic iridocyclitis			H20.1*	Chronic iridocyclitis			H20.1*	Chronic iridocyclitis			H20.1*	Chronic iridocyclitis			H20.1*	Chronic iridocyclitis			H20.1*	Chronic iridocyclitis			H20.1*	Chronic iridocyclitis			H20.1*	Chronic iridocyclitis			H20.1*	Chronic iridocyclitis			H20.1*	Chronic iridocyclitis			H20.1*	Chronic iridocyclitis			H20.1*	Chronic iridocyclitis			H20.1*	Chronic iridocyclitis			H20.1*	Chronic iridocyclitis			H20.1*	Chronic iridocyclitis			H20.1*	Chronic iridocyclitis			H20.1*	Chronic iridocyclitis			H20.1*	Chronic iridocyclitis			H20.1*	Chronic iridocyclitis			H20.1*	Chronic iridocyclitis			H20.1*	Chronic iridocyclitis			H20.1*	Chronic iridocyclitis			H20.1*	Chronic iridocyclitis			H20.1*	Chronic iridocyclitis			H20.1*	Chronic iridocyclitis			H20.1*	Chronic iridocyclitis			H20.1*	Chronic iridocyclitis			H20.1*	Chronic iridocyclitis			H20.1*	Chronic iridocyclitis			H20.1*	Chronic iridocyclitis			H20.1*	Chronic iridocyclitis			H20.1*	Chronic iridocyclitis			H20.1*	Chronic iridocyclitis			H20.1*	Chronic iridocyclitis			H20.1*	Chronic iridocyclitis			H20.1*	Chronic iridocyclitis			H20.1*	Chronic iridocyclitis			H20.1*	Chronic iridocyclitis			H20.1*	Chronic iridocyclitis			H20.1*	Chronic iridocyclitis			H20.1*	Chronic iridocyclitis			H20.1*	Chronic iridocyclitis			H20.1*	Chronic iridocyclitis			H20.1*	Chronic iridocyclitis			H20.1*	Chronic iridocyclitis			H20.1*	Chronic iridocyclitis			H20.1*	Chronic iridocyclitis			H20.1*	Chronic iridocyclitis			H20.1*	Chronic iridocyclitis			H20.1*	Chronic iridocyclitis			H20.1*	Chronic iridocyclitis			H20.1*	Chronic iridocyclitis			H20.1*	Chronic iridocyclitis			H20.1*	Chronic iridocyclitis			H20.1*	Chronic iridocyclitis			H20.1*	Chronic iridocyclitis			H20.1*	Chronic iridocyclitis			H20.1*	Chronic iridocyclitis			H20.1*	Chronic iridocyclitis			H20.1*	Chronic iridocyclitis			H20.1*	Chronic iridocyclitis			H20.1*	Chronic iridocyclitis			H20.1*	Chronic iridocyclitis			H20.1*	Chronic iridocyclitis			H20.1*	Chronic iridocyclitis			H20.1*	Chronic iridocyclitis			H20.1*	Chronic iridocyclitis			H20.1*	Chronic iridocyclitis			H20.1*	Chronic iridocyclitis			H20.1*	Chronic iridocyclitis			H20.1*	Chronic iridocyclitis			H20.1*	Chronic iridocyclitis			H20.1*	Chronic iridocyclitis			H20.1*	Chronic iridocyclitis			H20.1*	Chronic iridocyclitis			H20.1*	Chronic iridocyclitis			H20.1*	Chronic iridocyclitis			H20.1*	Chronic iridocyclitis			H20.1*	Chronic iridocyclitis			H20.1*	Chronic iridocyclitis			H20.1*	Chronic iridocyclitis			H20.1*	Chronic iridocyclitis			H20.1*	Chronic iridocyclitis			H20.1*	Chronic iridocyclitis			H20.1*	Chronic iridocyclitis			H20.1*	Chronic iridocyclitis			H20.1*	Chronic iridocyclitis			H20.1*	Chronic iridocyclitis			H20.1*	Chronic iridocyclitis			H20.1*	Chronic iridocyclitis			H20.1*	Chronic iridocyclitis			H20.1*	Chronic iridocyclitis			H20.1*	Chronic iridocyclitis			H20.1*	Chronic iridocyclitis			H20.1*	Chronic iridocyclitis			H20.1*	Chronic iridocyclitis			H20.1*	Chronic iridocyclitis			H20.1*	Chronic iridocyclitis			H20.1*	Chronic iridocyclitis			H20.1*	Chronic iridocyclitis			H20.1*	Chronic iridocyclitis			H20.1*	Chronic iridocyclitis			H20.1*	Chronic iridocyclitis			H20.1*	Chronic iridocyclitis			H20.1*	Chronic iridocyclitis			H20.1*	Chronic iridocyclitis			H20.1*	Chronic iridocyclitis			H20.1*	Chronic iridocyclitis			H20.1*	Chronic iridocyclitis			H20.1*	Chronic iridocyclitis			H20.1*	Chronic iridocyclitis			H20.1*	Chronic iridocyclitis			H20.1*	Chronic iridocyclitis			H20.1*	Chronic iridocyclitis			H20.1*	Chronic iridocyclitis			H20.1*	Chronic iridocyclitis			H20.1*	Chronic iridocyclitis			H20.1*	Chronic iridocyclitis			H20.1*	Chronic iridocyclitis			H20.1*	Chronic iridocyclitis			H20.1*	Chronic iridocyclitis			H20.1*	Chronic iridocyclitis			H20.1*	Chronic iridocyclitis			H20.1*	Chronic iridocyclitis			H20.1*	Chronic iridocyclitis			H20.1*	Chronic iridocyclitis			H20.1*	Chronic iridocyclitis			H20.1*	Chronic iridocyclitis			H20.1*	Chronic iridocyclitis			H20.1*	Chronic iridocyclitis			H20.1*	Chronic iridocyclitis			H20.1*	Chronic iridocyclitis			H20.1*	Chronic iridocyclitis			H20.1*	Chronic iridocyclitis			H20.1*	Chronic iridocyclitis			H20.1*	Chronic iridocyclitis			H20.1*	Chronic iridocyclitis			H20.1*	Chronic iridocyclitis			H20.1*	Chronic iridocyclitis			H20.1*	Chronic iridocyclitis			H20.1*	Chronic iridocyclitis			H20.1*	Chronic iridocyclitis			H20.1*	Chronic iridocyclitis			H20.1*	Chronic iridocyclitis			H20.1*	Chronic iridocyclitis			H20.1*	Chronic iridocyclitis			H20.1*	Chronic iridocyclitis			H20.1*	Chronic iridocyclitis			H20.1*	Chronic iridocyclitis			H20.1*	Chronic iridocyclitis			H20.1*	Chronic iridocyclitis			H20.1*	Chronic iridocyclitis			H20.1*	Chronic iridocyclitis			H20.1*	Chronic iridocyclitis			H20.1*	Chronic iridocyclitis			H20.1*	Chronic iridocyclitis			H20.1*	Chronic iridocyclitis			H20.1*	Chronic iridocyclitis			H20.1*	Chronic iridocyclitis			H20.1*	Chronic iridocyclitis			H20.1*	Chronic iridocyclitis			H20.1*	Chronic iridocyclitis			H20.1*	Chronic iridocyclitis			H20.1*	Chronic iridocyclitis			H20.1*	Chronic iridocyclitis			H20.1*	Chronic iridocyclitis			H20.1*	Chronic iridocyclitis			H20.1*	Chronic iridocyclitis			H20.1*	Chronic iridocyclitis			H20.1*	Chronic iridocyclitis			H20.1*	Chronic iridocyclitis			H20.1*	Chronic iridocyclitis			H20.1*	Chronic iridocyclitis			H20.1*	Chronic iridocyclitis			H20.1*	Chronic iridocyclitis			H20.1*	Chronic iridocyclitis			H20.1*	Chronic iridocyclitis			H20.1*	Chronic iridocyclitis			H20.1*	Chronic iridocyclitis			H20.1*	Chronic iridocyclitis			H20.1*	Chronic iridocyclitis			H20.1*	Chronic iridocyclitis			H20.1*	Chronic iridocyclitis			H20.1*	Chronic iridocyclitis			H20.1*	Chronic iridocyclitis			H20.1*	Chronic iridocyclitis			H20.1*	Chronic iridocyclitis			H20.1*	Chronic iridocyclitis			H20.1*	Chronic iridocyclitis			H20.1*	Chronic iridocyclitis			H20.1*	Chronic iridocyclitis			H20.1*	Chronic iridocyclitis			H20.1*	Chronic iridocyclitis			H20.1*	Chronic iridocyclitis			H20.1*	Chronic iridocyclitis			H20.1*	Chronic iridocyclitis			H20.1*	Chronic iridocyclitis			H20.1*	Chronic iridocyclitis			H20.1*	Chronic iridocyclitis			H20.1*	Chronic iridocyclitis			H20.1*	Chronic iridocyclitis			H20.1*	Chronic iridocyclitis			H20.1*	Chronic iridocyclitis			H20.1*	Chronic iridocyclitis			H20.1*	Chronic iridocyclitis			H20.1*	Chronic iridocyclitis			H20.1*	Chronic iridocyclitis			H20.1*	Chronic iridocyclitis			H20.1*	Chronic iridocyclitis			H20.1*	Chronic iridocyclitis			H20.1*	Chronic iridocyclitis			H20.1*	Chronic iridocyclitis			H20.1*	Chronic iridocyclitis			H20.1*	Chronic iridocyclitis			H20.1*	Chronic iridocyclitis			H20.1*	Chronic iridocyclitis			H20.1*	Chronic iridocyclitis			H20.1*	Chronic iridocyclitis			H20.1*	Chronic iridocyclitis			H20.1*	Chronic iridocyclitis			H20.1*	Chronic iridocyclitis			H20.1*	Chronic iridocyclitis			H20.1*	Chronic iridocyclitis			H20.1*	Chronic iridocyclitis			H20.1*	Chronic iridocyclitis			H20.1*	Chronic iridocyclitis			H20.1*	Chronic iridocyclitis			H20.1*	Chronic iridocyclitis			H20.1*	Chronic iridocyclitis			H20.1*	Chronic iridocyclitis			H20.1*	Chronic iridocyclitis			H20.1*	Chronic iridocyclitis			H20.1*	Chronic iridocyclitis			H20.1*	Chronic iridocyclitis			H20.1*	Chronic iridocyclitis			H20.1*	Chronic iridocyclitis			H20.1*	Chronic iridocyclitis			H20.1*	Chronic iridocyclitis			H20.1*	Chronic iridocyclitis			H20.1*	Chronic iridocyclitis			H20.1*	Chronic iridocyclitis			H20.1*	Chronic iridocyclitis			H20.1*	Chronic iridocyclitis			H20.1*	Chronic iridocyclitis			H20.1*	Chronic iridocyclitis			H20.1*	Chronic iridocyclitis			H20.1*	Chronic iridocyclitis			H20.1*	Chronic iridocyclitis			H20.1*	Chronic iridocyclitis			H20.1*	Chronic iridocyclitis			H20.1*	Chronic iridocyclitis			H20.1*	Chronic iridocyclitis			H20.1*	Chronic iridocyclitis			H20.1*	Chronic iridocyclitis			H20.1*	Chronic iridocyclitis			H20.1*	Chronic iridocyclitis			H20.1*	Chronic iridocyclitis			H20.1*	Chronic iridocyclitis			H20.1*	Chronic iridocyclitis			H20.1*	Chronic iridocyclitis			H20.1*	Chronic iridocyclitis			H20.1*	Chronic iridocyclitis			H20.1*	Chronic iridocyclitis			H20.1*	Chronic iridocyclitis			H20.1*	Chronic iridocyclitis			H20.1*	Chronic iridocyclitis			H20.1*	Chronic iridocyclitis			H20.1*	Chronic iridocyclitis			H20.1*	Chronic iridocyclitis			H20.1*	Chronic iridocyclitis			H20.1*	Chronic iridocyclitis			H20.1*	Chronic iridocyclitis			H20.1*	Chronic iridocyclitis			H20.1*	Chronic iridocyclitis			H20.1*	Chronic iridocyclitis			H20.1*	Chronic iridocyclitis			H20.1*	Chronic iridocyclitis			H20.1*	Chronic iridocyclitis			H20.1*	Chronic iridocyclitis			H20.1*	Chronic iridocyclitis			H20.1*	Chronic iridocyclitis			H20.1*	Chronic iridocyclitis			H20.1*	Chronic iridocyclitis			H20.1*	Chronic iridocyclitis			H20.1*	Chronic iridocyclitis			H20.1*	Chronic iridocyclitis			H20.1*	Chronic iridocyclitis			H20.1*	Chronic iridocyclitis			H20.1*	Chronic iridocyclitis			H20.1*	Chronic iridocyclitis			H20.1*	Chronic iridocyclitis			H20.1*	Chronic iridocyclitis			H20.1*	Chronic iridocyclitis			H20.1*	Chronic iridocyclitis			H20.1*	Chronic iridocyclitis			H20.1*	Chronic iridocyclitis			H20.1*	Chronic iridocyclitis			H20.1*	Chronic iridocyclitis			H20.1*	Chronic iridocyclitis			H20.1*	Chronic iridocyclitis			H20.1*	Chronic iridocyclitis			H20.1*	Chronic iridocyclitis			H20.1*	Chronic iridocyclitis			H20.1*	Chronic iridocyclitis			H20.1*	Chronic iridocyclitis			H20.1*	Chronic iridocyclitis			H20.1*	Chronic iridocyclitis			H20.1*	Chronic iridocyclitis			H20.1*	Chronic iridocyclitis			H20.1*	Chronic iridocyclitis			H20.1*	Chronic iridocyclitis			H20.1*	Chronic iridocyclitis			H20.1*	Chronic iridocyclitis			H20.1*	Chronic iridocyclitis			H20.1*	Chronic iridocyclitis			H20.1*	Chronic iridocyclitis			H20.1*	Chronic iridocyclitis			H20.1*	Chronic iridocyclitis			H20.1*	Chronic iridocyclitis			H20.1*	Chronic iridocyclitis			H20.1*	Chronic iridocyclitis			H20.1*	Chronic iridocyclitis			H20.1*	Chronic iridocyclitis			H20.1*	Chronic iridocyclitis			H20.1*	Chronic iridocyclitis			H20.1*	Chronic iridocyclitis			H20.1*	Chronic iridocyclitis			H20.1*	Chronic iridocyclitis			H20.1*	Chronic iridocyclitis			H20.1*	Chronic iridocyclitis			H20.1*	Chronic iridocyclitis			H20.1*	Chronic iridocyclitis			H20.1*	Chronic iridocyclitis			H20.1*	Chronic iridocyclitis			H20.1*	Chronic iridocyclitis			H20.1*	Chronic iridocyclitis			H20.1*	Chronic iridocyclitis			H20.1*	Chronic iridocyclitis			H20.1*	Chronic iridocyclitis			H20.1*	Chronic iridocyclitis			H20.1*	Chronic iridocyclitis			H20.1*	Chronic iridocyclitis			H20.1*	Chronic iridocyclitis			H20.1*	Chronic iridocyclitis			H20.1*	Chronic iridocyclitis			H20.1*	Chronic iridocyclitis			H20.1*	Chronic iridocyclitis			H20.1*	Chronic iridocyclitis			H20.1*	Chronic iridocyclitis			H20.1*	Chronic iridocyclitis			H20.1*	Chronic iridocyclitis			H20.1*	Chronic iridocyclitis			H20.1*	Chronic iridocyclitis			H20.1*	Chronic iridocyclitis			H20.1*	Chronic iridocyclitis			H20.1*	Chronic iridocyclitis			H20.1*	Chronic iridocyclitis			H20.1*	Chronic iridocyclitis			H20.1*	Chronic iridocyclitis			H20.1*	Chronic iridocyclitis			H20.1*	Chronic iridocyclitis			H20.1*	Chronic iridocyclitis			H20.1*	Chronic iridocyclitis			H20.1*	Chronic iridocyclitis			H20.1*	Chronic iridocyclitis			H20.1*	Chronic iridocyclitis			H20.1*	Chronic iridocyclitis			H20.1*	Chronic iridocyclitis			H20.1*	Chronic iridocyclitis			H20.1*	Chronic iridocyclitis			H20.1*	Chronic iridocyclitis			H20.1*	Chronic iridocyclitis			H20.1*	Chronic iridocyclitis			H20.1*	Chronic iridocyclitis			H20.1*	Chronic iridocyclitis			H20.1*	Chronic iridocyclitis			H20.1*	Chronic iridocyclitis			H20.1*	Chronic iridocyclitis			H20.1*	Chronic iridocyclitis			H20.1*	Chronic iridocyclitis			H20.1*	Chronic iridocyclitis			H20.1*	Chronic iridocyclitis			H20.1*	Chronic iridocyclitis			H20.1*	Chronic iridocyclitis			H20.1*	Chronic iridocyclitis			H20.1*	Chronic iridocyclitis			H20.1*	Chronic iridocyclitis			H20.1*	Chronic iridocyclitis			H20.1*	Chronic iridocyclitis			H20.1*	Chronic iridocyclitis			H20.1*	Chronic iridocyclitis			H20.1*	Chronic iridocyclitis			H20.1*	Chronic iridocyclitis			H20.1*	Chronic iridocyclitis			H20.1*	Chronic iridocyclitis			H20.1*	Chronic iridocyclitis			H20.1*	Chronic iridocyclitis			H20.1*	Chronic iridocyclitis			H20.1*	Chronic iridocyclitis			H20.1*	Chronic iridocyclitis			H20.1*	Chronic iridocyclitis			H20.1*	Chronic iridocyclitis			H20.1*	Chronic iridocyclitis			H20.1*	Chronic iridocyclitis			H20.1*	Chronic iridocyclitis			H20.1*	Chronic iridocyclitis			H20.1*	Chronic iridocyclitis			H20.1*	Chronic iridocyclitis			H20.1*	Chronic iridocyclitis			H20.1*	Chronic iridocyclitis			H20.1*	Chronic iridocyclitis			H20.1*	Chronic iridocyclitis			H20.1*	Chronic iridocyclitis			H20.1*	Chronic iridocyclitis			H20.1*	Chronic iridocyclitis			H20.1*	Chronic iridocyclitis			H20.1*	Chronic iridocyclitis			H20.1*	Chronic iridocyclitis			H20.1*	Chronic iridocyclitis			H20.1*	Chronic iridocyclitis			H20.1*	Chronic iridocyclitis			H20.1*	Chronic iridocyclitis			H20.1*	Chronic iridocyclitis			H20.1*	Chronic iridocyclitis			H20.1*	Chronic iridocyclitis			H20.1*	Chronic iridocyclitis			H20.1*	Chronic iridocyclitis			H20.1*	Chronic iridocyclitis			H20.1*	Chronic iridocyclitis			H20.1*	Chronic iridocyclitis			H20.1*	Chronic iridocyclitis			H20.1*	Chronic iridocyclitis			H20.1*	Chronic iridocyclitis			H20.1*	Chronic iridocyclitis			H20.1*	Chronic iridocyclitis			H20.1*	Chronic iridocyclitis			H20.1*	Chronic iridocyclitis			H20.1*	Chronic iridocyclitis			H20.1*	Chronic iridocyclitis			H20.1*	Chronic iridocyclitis			H20.1*	Chronic iridocyclitis			H20.1*	Chronic iridocyclitis			H20.1*	Chronic iridocyclitis			H20.1*	Chronic iridocyclitis			H20.1*	Chronic iridocyclitis			H20.1*	Chronic iridocyclitis			H20.1*	Chronic iridocyclitis			H20.1*	Chronic iridocyclitis			H20.1*	Chronic iridocyclitis			H20.1*	Chronic iridocyclitis			H20.1*	Chronic iridocyclitis			H20.1*	Chronic iridocyclitis			H20.1*	Chronic iridocyclitis			H20.1*	Chronic iridocyclitis			H20.1*	Chronic iridocyclitis			H20.1*	Chronic iridocyclitis			H20.1*	Chronic iridocyclitis			H20.1*	Chronic iridocyclitis			H20.1*	Chronic iridocyclitis			H20.1*	Chronic iridocyclitis			H20.1*	Chronic iridocyclitis			H20.1*	Chronic iridocyclitis			H20.1*	Chronic iridocyclitis			H20.1*	Chronic iridocyclitis			H20.1*	Chronic iridocyclitis			H20.1*	Chronic iridocyclitis			H20.1*	Chronic iridocyclitis			H20.1*	Chronic iridocyclitis			H20.1*	Chronic iridocyclitis			H20.1*	Chronic iridocyclitis			H20.1*	Chronic iridocyclitis			H20.1*	Chronic iridocyclitis			H20.1*	Chronic iridocyclitis			H20.1*	Chronic iridocyclitis			H20.1*	Chronic iridocyclitis			H20.1*	Chronic iridocyclitis			H20.1*	Chronic iridocyclitis			H20.1*	Chronic iridocyclitis			H20.1*	Chronic iridocyclitis			H20.1*	Chronic iridocyclitis			H20.1*	Chronic iridocyclitis			H20.1*	Chronic iridocyclitis			H20.1*	Chronic iridocyclitis			H20.1*	Chronic iridocyclitis			H20.1*	Chronic iridocyclitis			H20.1*	Chronic iridocyclitis			H20.1*	Chronic iridocyclitis			H20.1*	Chronic iridocyclitis			H20.1*	Chronic iridocyclitis			H20.1*	Chronic iridocyclitis			H20.1*	Chronic iridocyclitis			H20.1*	Chronic iridocyclitis			H20.1*	Chronic iridocyclitis			H20.1*	Chronic iridocyclitis			H20.1*	Chronic iridocyclitis			H20.1*	Chronic iridocyclitis			H20.1*	Chronic iridocyclitis			H20.1*	Chronic iridocyclitis			H20.1*	Chronic iridocyclitis			H20.1*	Chronic iridocyclitis			H20.1*	Chronic iridocyclitis			H20.1*	Chronic iridocyclitis			H20.1*	Chronic iridocyclitis			H20.1*	Chronic iridocyclitis			H20.1*	Chronic iridocyclitis			H20.1*	Chronic iridocyclitis			H20.1*	Chronic iridocyclitis			H20.1*	Chronic iridocyclitis			H20.1*	Chronic iridocyclitis			H20.1*	Chronic iridocyclitis			H20.1*	Chronic iridocyclitis			H20.1*	Chronic iridocyclitis			H20.1*	Chronic iridocyclitis			H20.1*	Chronic iridocyclitis			H20.1*	Chronic iridocyclitis			H20.1*	Chronic iridocyclitis			H20.1*	Chronic iridocyclitis			H20.1*	Chronic iridocyclitis			H20.1*	Chronic iridocyclitis			H20.1*	Chronic iridocyclitis			H20.1*	Chronic iridocyclitis			H20.1*	Chronic iridocyclitis			H20.1*	Chronic iridocyclitis			H20.1*	Chronic iridocyclitis			H20.1*	Chronic iridocyclitis			H20.1*	Chronic iridocyclitis			H20.1*	Chronic iridocyclitis			H20.1*	Chronic iridocyclitis			H20.1*	Chronic iridocyclitis			H20.1*	Chronic iridocyclitis			H20.1*	Chronic iridocyclitis			H20.1*	Chronic iridocyclitis			H20.1*	Chronic iridocyclitis			H20.1*	Chronic iridocyclitis			H20.1*	Chronic iridocyclitis			H20.1*	Chronic iridocyclitis			H20.1*	Chronic iridocyclitis			H20.1*	Chronic iridocyclitis			H20.1*	Chronic iridocyclitis			H20.1*	Chronic iridocyclitis			H20.1*	Chronic iridocyclitis			H20.1*	Chronic iridocyclitis			H20.1*	Chronic iridocyclitis			H20.1*	Chronic iridocyclitis			H20.1*	Chronic iridocyclitis			H20.1*	Chronic iridocyclitis			H20.1*	Chronic iridocyclitis			H20.1*	Chronic iridocyclitis			H20.1*	Chronic iridocyclitis			H20.1*	Chronic iridocyclitis			H20.1*	Chronic iridocyclitis			H20.1*	Chronic iridocyclitis			H20.1*	Chronic iridocyclitis			H20.1*	Chronic iridocyclitis			H20.1*	Chronic iridocyclitis			H20.1*	Chronic iridocyclitis			H20.1*	Chronic iridocyclitis			H20.1*	Chronic iridocyclitis			H20.1*	Chronic iridocyclitis			H20.1*	Chronic iridocyclitis			H20.1*	Chronic iridocyclitis			H20.1*	Chronic iridocyclitis			H20.1*	Chronic iridocyclitis			H20.1*	Chronic iridocyclitis			H20.1*	Chronic iridocyclitis			H20.1*	Chronic iridocyclitis			H20.1*	Chronic iridocyclitis			H20.1*	Chronic iridocyclitis			H20.1*	Chronic iridocyclitis			H20.1*	Chronic iridocyclitis			H20.1*	Chronic iridocyclitis			H20.1*	Chronic iridocyclitis			H20.1*	Chronic iridocyclitis			H20.1*	Chronic iridocyclitis			H20.1*	Chronic iridocyclitis			H20.1*	Chronic iridocyclitis			H20.1*	Chronic iridocyclitis			H20.1*	Chronic iridocyclitis			H20.1*	Chronic iridocyclitis			H20.1*	Chronic iridocyclitis			H20.1*	Chronic iridocyclitis			H20.1*	Chronic iridocyclitis			H20.1*	Chronic iridocyclitis			H20.1*	Chronic iridocyclitis			H20.1*	Chronic iridocyclitis			H20.1*	Chronic iridocyclitis			H20.1*	Chronic iridocyclitis			H20.1*	Chronic iridocyclitis			H20.1*	Chronic iridocyclitis			H20.1*	Chronic iridocyclitis			H20.1*	Chronic iridocyclitis			H20.1*	Chronic iridocyclitis			H20.1*	Chronic iridocyclitis			H20.1*	Chronic iridocyclitis			H20.1*	Chronic iridocyclitis			H20.1*	Chronic iridocyclitis			H20.1*	Chronic iridocyclitis			H20.1*	Chronic iridocyclitis			H20.1*	Chronic iridocyclitis			H20.1*	Chronic iridocyclitis			H20.1*	Chronic iridocyclitis			H20.1*	Chronic iridocyclitis			H20.1*	Chronic iridocyclitis			H20.1*	Chronic iridocyclitis			H20.1*	Chronic iridocyclitis			H20.1*	Chronic iridocyclitis			H20.1*	Chronic iridocyclitis			H20.1*	Chronic iridocyclitis			H20.1*	Chronic iridocyclitis			H20.1*	Chronic iridocyclitis			H20.1*	Chronic iridocyclitis			H20.1*	Chronic iridocyclitis			H20.1*	Chronic iridocyclitis			H20.1*	Chronic iridocyclitis			H20.1*	Chronic iridocyclitis			H20.1*	Chronic iridocyclitis			H20.1*	Chronic iridocyclitis			H20.1*	Chronic iridocyclitis			H20.1*	Chronic iridocyclitis			H20.1*	Chronic iridocyclitis			H20.1*	Chronic iridocyclitis			H20.1*	Chronic iridocyclitis			H20.1*	Chronic iridocyclitis			H20.1*	Chronic iridocyclitis			H20.1*	Chronic iridocyclitis			H20.1*	Chronic iridocyclitis			H20.1*	Chronic iridocyclitis			H20.1*	Chronic iridocyclitis			H20.1*	Chronic iridocyclitis			H20.1*	Chronic iridocyclitis			H20.1*	Chronic iridocyclitis			H20.1*	Chronic iridocyclitis			H20.1*	Chronic iridocyclitis			H20.1*	Chronic iridocyclitis			H20.1*	Chronic iridocyclitis			H20.1*	Chronic iridocyclitis			H20.1*	Chronic iridocyclitis			H20.1*	Chronic iridocyclitis			H20.1*	Chronic iridocyclitis			H20.1*	Chronic iridocyclitis			H20.1*	Chronic iridocyclitis			H20.1*	Chronic iridocyclitis			H20.1*	Chronic iridocyclitis			H20.1*	Chronic iridocyclitis			H20.1*	Chronic iridocyclitis			H20.1*	Chronic iridocyclitis			H20.1*	Chronic iridocyclitis			H20.1*	Chronic iridocyclitis			H20.1*	Chronic iridocyclitis			H20.1*	Chronic iridocyclitis			H20.1*	Chronic iridocyclitis			H20.1*	Chronic iridocyclitis			H20.1*	Chronic iridocyclitis			H20.1*	Chronic iridocyclitis			H20.1*	Chronic iridocyclitis			H20.1*	Chronic iridocyclitis			H20.1*	Chronic iridocyclitis			H20.1*	Chronic iridocyclitis			H20.1*	Chronic iridocyclitis			H20.1*	Chronic iridocyclitis			H20.1*	Chronic iridocyclitis			H20.1*	Chronic iridocyclitis			H20.1*	Chronic iridocyclitis			H20.1*	Chronic iridocyclitis			H20.1*	Chronic iridocyclitis			H20.1*	Chronic iridocyclitis			H20.1*	Chronic iridocyclitis			H20.1*	Chronic iridocyclitis			H20.1*	Chronic iridocyclitis			H20.1*	Chronic iridocyclitis			H20.1*	Chronic iridocyclitis			H20.1*	Chronic iridocyclitis			H20.1*	Chronic iridocyclitis			H20.1*	Chronic iridocyclitis			H20.1*	Chronic iridocyclitis			H20.1*	Chronic iridocyclitis			H20.1*	Chronic iridocyclitis			H20.1*	Chronic iridocyclitis			H20.1*	Chronic iridocyclitis			H20.1*	Chronic iridocyclitis			H20.1*	Chronic iridocyclitis			H20.1*	Chronic iridocyclitis			H20.1*	Chronic iridocyclitis			H20.1*	Chronic iridocyclitis			H20.1*	Chronic iridocyclitis			H20.1*	Chronic iridocyclitis			H20.1*	Chronic iridocyclitis			H20.1*	Chronic iridocyclitis			H20.1*	Chronic iridocyclitis			H20.1*	Chronic iridocyclitis			H20.1*	Chronic iridocyclitis			H20.1*	Chronic iridocyclitis			H20.1*	Chronic iridocyclitis			H20.1*	Chronic iridocyclitis			H20.1*	Chronic iridocyclitis			H20.1*	Chronic iridocyclitis			H20.1*	Chronic iridocyclitis			H20.1*	Chronic iridocyclitis			H20.1*	Chronic iridocyclitis			H20.1*	Chronic iridocyclitis			H20.1*	Chronic iridocyclitis			H20.1*	Chronic iridocyclitis			H20.1*	Chronic iridocyclitis			H20.1*	Chronic iridocyclitis			H20.1*	Chronic iridocyclitis			H20.1*	Chronic iridocyclitis			H20.1*	Chronic iridocyclitis			H20.1*	Chronic iridocyclitis			H20.1*	Chronic iridocyclitis			H20.1*	Chronic iridocyclitis			H20.1*	Chronic iridocyclitis			H20.1*	Chronic iridocyclitis			H20.1*	Chronic iridocyclitis			H20.1*	Chronic iridocyclitis			H20.1*	Chronic iridocyclitis			H20.1*	Chronic iridocyclitis			H20.1*	Chronic iridocyclitis			H20.1*	Chronic iridocyclitis			H20.1*	Chronic iridocyclitis			H20.1*	Chronic iridocyclitis			H20.1*	Chronic iridocyclitis			H20.1*	Chronic iridocyclitis			H20.1*	Chronic iridocyclitis			H20.1*	Chronic iridocyclitis			H20.1*	Chronic iridocyclitis			H20.1*	Chronic iridocyclitis			H20.1*	Chronic iridocyclitis			H20.1*	Chronic iridocyclitis			H20.1*	Chronic iridocyclitis			H20.1*	Chronic iridocyclitis			H20.1*	Chronic iridocyclitis			H20.1*	Chronic iridocyclitis			H20.1*	Chronic iridocyclitis			H20.1*	Chronic iridocyclitis			H20.1*	Chronic iridocyclitis			H20.1*	Chronic iridocyclitis			H20.1*	Chronic iridocyclitis			H20.1*	Chronic iridocyclitis			H20.1*	Chronic iridocyclitis			H20.1*	Chronic iridocyclitis			H20.1*	Chronic iridocyclitis			H20.1*	Chronic iridocyclitis			H20.1*	Chronic iridocyclitis			H20.1*	Chronic iridocyclitis			H20.1*	Chronic iridocyclitis			H20.1*	Chronic iridocyclitis			H20.1*	Chronic iridocyclitis			H20.1*	Chronic iridocyclitis			H20.1*	Chronic iridocyclitis			H20.1*	Chronic iridocyclitis			H20.1*	Chronic iridocyclitis			H20.1*	Chronic iridocyclitis			H20.1*	Chronic iridocyclitis			H20.1*	Chronic iridocyclitis			H20.1*	Chronic iridocyclitis			H20.1*	Chronic iridocyclitis			H20.1*	Chronic iridocyclitis			H20.1*	Chronic iridocyclitis			H20.1*	Chronic iridocyclitis			H20.1*	Chronic iridocyclitis			H20.1*	Chronic iridocyclitis			H20.1*	Chronic iridocyclitis			H20.1*	Chronic iridocyclitis			H20.1*	Chronic iridocyclitis			H20.1*	Chronic iridocyclitis			H20.1*	Chronic iridocyclitis			H20.1*	Chronic iridocyclitis			H20.1*	Chronic iridocyclitis			H20.1*	Chronic iridocyclitis			H20.1*	Chronic iridocyclitis			H20.1*	Chronic iridocyclitis			H20.1*	Chronic iridocyclitis			H20.1*	Chronic iridocyclitis			H20.1*	Chronic iridocyclitis			H20.1*	Chronic iridocyclitis			H20.1*	Chronic iridocyclitis			H20.1*	Chronic iridocyclitis			H20.1*	Chronic iridocyclitis			H20.1*	Chronic iridocyclitis			H20.1*	Chronic iridocyclitis			H20.1*	Chronic iridocyclitis			H20.1*	Chronic iridocyclitis			H20.1*	Chronic iridocyclitis			H20.1*	Chronic iridocyclitis			H20.1*	Chronic iridocyclitis			H20.1*	Chronic iridocyclitis			H20.1*	Chronic iridocyclitis			H20.1*	Chronic iridocyclitis			H20.1*	Chronic iridocyclitis			H20.1*	Chronic iridocyclitis			H20.1*	Chronic iridocyclitis			H20.1*	Chronic iridocyclitis			H20.1*	Chronic iridocyclitis			H20.1*	Chronic iridocyclitis			H20.1*	Chronic iridocyclitis			H20.1*	Chronic iridocyclitis			H20.1*	Chronic iridocyclitis			H20.1*	Chronic iridocyclitis			H20.1*	Chronic iridocyclitis			H20.1*	Chronic iridocyclitis			H20.1*	Chronic iridocyclitis			H20.1*	Chronic iridocyclitis			H20.1*	Chronic iridocyclitis			H20.1*	Chronic iridocyclitis			H20.1*	Chronic iridocyclitis			H20.1*	Chronic iridocyclitis			H20.1*	Chronic iridocyclitis			H20.1*	Chronic iridocyclitis			H20.1*	Chronic iridocyclitis			H20.1*	Chronic iridocyclitis			H20.1*	Chronic iridocyclitis			H20.1*	Chronic iridocyclitis			H20.1*	Chronic iridocyclitis			H20.1*	Chronic iridocyclitis			H20.1*	Chronic iridocyclitis			H20.1*	Chronic iridocyclitis			H20.1*	Chronic iridocyclitis			H20.1*	Chronic iridocyclitis			H20.1*	Chronic iridocyclitis			H20.1*	Chronic iridocyclitis			H20.1*	Chronic iridocyclitis			H20.1*	Chronic iridocyclitis			H20.1*	Chronic iridocyclitis			H20.1*	Chronic iridocyclitis			H20.1*	Chronic iridocyclitis			H20.1*	Chronic iridocyclitis			H20.1*	Chronic iridocyclitis			H20.1*	Chronic iridocyclitis			H20.1*	Chronic iridocyclitis			H20.1*	Chronic iridocyclitis			H20.1*	Chronic iridocyclitis			H20.1*	Chronic iridocyclitis			H20.1*	Chronic iridocyclitis			H20.1*	Chronic iridocyclitis			H20.1*	Chronic iridocyclitis			H20.1*	Chronic iridocyclitis			H20.1*	Chronic iridocyclitis			H20.1*	Chronic iridocyclitis			H20.1*	Chronic iridocyclitis			H20.1*	Chronic iridocyclitis			H20.1*	Chronic iridocyclitis			H20.1*	Chronic iridocyclitis			H20.1*	Chronic iridocyclitis			H20.1*	Chronic iridocyclitis			H20.1*	Chronic iridocyclitis			H20.1*	Chronic iridocyclitis			H20.1*	Chronic iridocyclitis			H20.1*	Chronic iridocyclitis			H20.1*	Chronic iridocyclitis			H20.1*	Chronic iridocyclitis			H20.1*	Chronic iridocyclitis			H20.1*	Chronic iridocyclitis			H20.1*	Chronic iridocyclitis			H20.1*	Chronic iridocyclitis			H20.1*	Chronic iridocyclitis			H20.1*	Chronic iridocyclitis			H20.1*	Chronic iridocyclitis			H20.1*	Chronic iridocyclitis			H20.1*	Chronic iridocyclitis			H20.1*	Chronic iridocyclitis			H20.1*	Chronic iridocyclitis			H20.1*	Chronic iridocyclitis			H20.1*	Chronic iridocyclitis			H20.1*	Chronic iridocyclitis			H20.1*	Chronic iridocyclitis			H20.1*	Chronic iridocyclitis			H20.1*	Chronic iridocyclitis			H20.1*	Chronic iridocyclitis			H20.1*	Chronic iridocyclitis			H20.1*	Chronic iridocyclitis			H20.1*	Chronic iridocyclitis			H20.1*	Chronic iridocyclitis			H20.1*	Chronic iridocyclitis			H20.1*	Chronic iridocyclitis			H20.1*	Chronic iridocyclitis			H20.1*	Chronic iridocyclitis			H20.1*	Chronic iridocyclitis			H20.1*	Chronic iridocyclitis			H20.1*	Chronic iridocyclitis			H20.1*	Chronic iridocyclitis			H20.1*	Chronic iridocyclitis			H20.1*	Chronic iridocyclitis			H20.1*	Chronic iridocyclitis			H20.1*	Chronic iridocyclitis			H20.1*	Chronic iridocyclitis			H20.1*	Chronic iridocyclitis			H20.1*	Chronic iridocyclitis			H20.1*	Chronic iridocyclitis			H20.1*	Chronic iridocyclitis			H20.1*	Chronic iridocyclitis			H20.1*	Chronic iridocyclitis			H20.1*	Chronic iridocyclitis			H20.1*	Chronic iridocyclitis			H20.1*	Chronic iridocyclitis			H20.1*	Chronic iridocyclitis			H20.1*	Chronic iridocyclitis			H20.1*	Chronic iridocyclitis			H20.1*	Chronic iridocyclitis			H20.1*	Chronic iridocyclitis			H20.1*	Chronic iridocyclitis			H20.1*	Chronic iridocyclitis			H20.1*	Chronic iridocyclitis			H20.1*	Chronic iridocyclitis			H20.1*	Chronic iridocyclitis			H20.1*	Chronic iridocyclitis			H20.1*	Chronic iridocyclitis			H20.1*	Chronic iridocyclitis			H20.1*	Chronic iridocyclitis			H20.1*	Chronic iridocyclitis			H20.1*	Chronic iridocyclitis			H20.1*	Chronic iridocyclitis			H20.1*	Chronic iridocyclitis			H20.1*	Chronic iridocyclitis			H20.1*	Chronic iridocyclitis			H20.1*	Chronic iridocyclitis			H20.1*	Chronic iridocyclitis			H20.1*	Chronic iridocyclitis			H20.1*	Chronic iridocyclitis			H20.1*	Chronic iridocyclitis			H20.1*	Chronic iridocyclitis			H20.1*	Chronic iridocyclitis			H20.1*	Chronic iridocyclitis			H20.1*	Chronic iridocyclitis			H20.1*	Chronic iridocyclitis			H20.1*	Chronic iridocyclitis			H20.1*	Chronic iridocyclitis			H20.1*	Chronic iridocyclitis			H20.1*	Chronic iridocyclitis			H20.1*	Chronic iridocyclitis			H20.1*	Chronic iridocyclitis			H20.1*	Chronic iridocyclitis			H20.1*	Chronic iridocyclitis			H20.1*	Chronic iridocyclitis			H20.1*	Chronic iridocyclitis			H20.1*	Chronic iridocyclitis			H20.1*	Chronic iridocyclitis			H20.1*	Chronic iridocyclitis			H20.1*	Chronic iridocyclitis			H20.1*	Chronic iridocyclitis			H20.1*	Chronic iridocyclitis			H20.1*	Chronic iridocyclitis			H20.1*	Chronic iridocyclitis			H20.1*	Chronic iridocyclitis			H20.1*	Chronic iridocyclitis			H20.1*	Chronic iridocyclitis			H20.1*	Chronic iridocyclitis			H20.1*	Chronic iridocyclitis			H20.1*	Chronic iridocyclitis			H20.1*	Chronic iridocyclitis			H20.1*	Chronic iridocyclitis			H20.1*	Chronic iridocyclitis			H20.1*	Chronic iridocyclitis			H20.1*	Chronic iridocyclitis			H20.1*	Chronic iridocyclitis			H20.1*	Chronic iridocyclitis			H20.1*	Chronic iridocyclitis			H20.1*	Chronic iridocyclitis			H20.1*	Chronic iridocyclitis			H20.1*	Chronic iridocyclitis			H20.1*	Chronic iridocyclitis			H20.1*	Chronic iridocyclitis			H20.1*	Chronic iridocyclitis			H20.1*	Chronic iridocyclitis			H20.1*	Chronic iridocyclitis			H20.1*	Chronic iridocyclitis			H20.1*	Chronic iridocyclitis			H20.1*	Chronic iridocyclitis			H20.1*	Chronic iridocyclitis			H20.1*	Chronic iridocyclitis			H20.1*	Chronic iridocyclitis			H20.1*	Chronic iridocyclitis			H20.1*	Chronic iridocyclitis			H20.1*	Chronic iridocyclitis			H20.1*	Chronic iridocyclitis			H20.1*	Chronic iridocyclitis			H20.1*	Chronic iridocyclitis			H20.1*	Chronic iridocyclitis			H20.1*	Chronic iridocyclitis			H20.1*	Chronic iridocyclitis			H20.1*	Chronic iridocyclitis			H20.1*	Chronic iridocyclitis			H20.1*	Chronic iridocyclitis			H20.1*	Chronic iridocyclitis			H20.1*	Chronic iridocyclitis			H20.1*	Chronic iridocyclitis			H20.1*	Chronic iridocyclitis			H20.1*	Chronic iridocyclitis			H20.1*	Chronic iridocyclitis			H20.1*	Chronic iridocyclitis			H20.1*	Chronic iridocyclitis			H20.1*	Chronic iridocyclitis			H20.1*	Chronic iridocyclitis			H20.1*	Chronic iridocyclitis			H20.1*	Chronic iridocyclitis			H20.1*	Chronic iridocyclitis			H20.1*	Chronic iridocyclitis			H20.1*	Chronic iridocyclitis			H20.1*	Chronic iridocyclitis			H20.1*	Chronic iridocyclitis			H20.1*	Chronic iridocyclitis			H20.1*	Chronic iridocyclitis			H20.1*	Chronic iridocyclitis			H20.1*	Chronic iridocyclitis			H20.1*	Chronic iridocyclitis			H20.1*	Chronic iridocyclitis			H20.1*	Chronic iridocyclitis			H20.1*	Chronic iridocyclitis			H20.1*	Chronic iridocyclitis			H20.1*	Chronic iridocyclitis			H20.1*	Chronic iridocyclitis			H20.1*	Chronic iridocyclitis			H20.1*	Chronic iridocyclitis			H20.1*	Chronic iridocyclitis			H20.1*	Chronic iridocyclitis			H20.1*	Chronic iridocyclitis			H20.1*	Chronic iridocyclitis			H20.1*	Chronic iridocyclitis			H20.1*	Chronic iridocyclitis			H20.1*	Chronic iridocyclitis			H20.1*	Chronic iridocyclitis			H20.1*	Chronic iridocyclitis			H20.1*	Chronic iridocyclitis			H20.1*	Chronic iridocyclitis			H20.1*	Chronic iridocyclitis			H20.1*	Chronic iridocyclitis			H20.1*	Chronic iridocyclitis			H20.1*	Chronic iridocyclitis			H20.1*	Chronic iridocyclitis			H20.1*	Chronic iridocyclitis			H20.1*	Chronic iridocyclitis			H20.1*	Chronic iridocyclitis			H20.1*	Chronic iridocyclitis			H20.1*	Chronic iridocyclitis			H20.1*	Chronic iridocyclitis			H20.1*	Chronic iridocyclitis			H20.1*	Chronic iridocyclitis			H20.1*	Chronic iridocyclitis			H20.1*	Chronic iridocyclitis			H20.1*	Chronic iridocyclitis			H20.1*	Chronic iridocyclitis			H20.1*	Chronic iridocyclitis			H20.1*	Chronic iridocyclitis			H20.1*	Chronic iridocyclitis			H20.1*	Chronic iridocyclitis			H20.1*	Chronic iridocyclitis			H20.1*	Chronic iridocyclitis			H20.1*	Chronic iridocyclitis			H20.1*	Chronic iridocyclitis			H20.1*	Chronic iridocyclitis			H20.1*	Chronic iridocyclitis			H20.1*	Chronic iridocyclitis			H20.1*	Chronic iridocyclitis			H20.1*	Chronic iridocyclitis			H20.1*	Chronic iridocyclitis			H20.1*	Chronic iridocyclitis			H20.1*	Chronic iridocyclitis			H20.1*	Chronic iridocyclitis			H20.1*	Chronic iridocyclitis			H20.1*	Chronic iridocyclitis			H20.1*	Chronic iridocyclitis			H20.1*	Chronic iridocyclitis			H20.1*	Chronic iridocyclitis			H20.1*	Chronic iridocyclitis			H20.1*	Chronic iridocyclitis			H20.1*	Chronic iridocyclitis			H20.1*	Chronic iridocyclitis			H20.1*	Chronic iridocyclitis			H20.1*	Chronic iridocyclitis			H20.1*	Chronic iridocyclitis			H20.1*	Chronic iridocyclitis			H20.1*	Chronic iridocyclitis			H20.1*	Chronic iridocyclitis			H20.1*	Chronic iridocyclitis			H20.1*	Chronic iridocyclitis			H20.1*	Chronic iridocyclitis			H20.1*	Chronic iridocyclitis			H20.1*	Chronic iridocyclitis			H20.1*	Chronic iridocyclitis			H20.1*	Chronic iridocyclitis			H20.1*	Chronic iridocyclitis			H20.1*	Chronic iridocyclitis			H20.1*	Chronic iridocyclitis			H20.1*	Chronic iridocyclitis			H20.1*	Chronic iridocyclitis			H20.1*	Chronic iridocyclitis			H20.1*	Chronic iridocyclitis			H20.1*	Chronic iridocyclitis			H20.1*	Chronic iridocyclitis			H20.1*	Chronic iridocyclitis			H20.1*	Chronic iridocyclitis			H20.1*	Chronic iridocyclitis			H20.1*	Chronic iridocyclitis			H20.1*	Chronic iridocyclitis			H20.1*	Chronic iridocyclitis			H20.1*	Chronic iridocyclitis			H20.1*	Chronic iridocyclitis			H20.1*	Chronic iridocyclitis			H20.1*	Chronic iridocyclitis			H20.1*	Chronic iridocyclitis			H20.1*	Chronic iridocyclitis			H20.1*	Chronic iridocyclitis			H20.1*	Chronic iridocyclitis			H20.1*	Chronic iridocyclitis			H20.1*	Chronic iridocyclitis			H20.1*	Chronic iridocyclitis			H20.1*	Chronic iridocyclitis			H20.1*	Chronic iridocyclitis			H20.1*	Chronic iridocyclitis			H20.1*	Chronic iridocyclitis			H20.1*	Chronic iridocyclitis			H20.1*	Chronic iridocyclitis			H20.1*	Chronic iridocyclitis			H20.1*	Chronic iridocyclitis			H20.1*	Chronic iridocyclitis			H20.1*	Chronic iridocyclitis			H20.1*	Chronic iridocyclitis			H20.1*	Chronic iridocyclitis			H20.1*	Chronic iridocyclitis			H20.1*	Chronic iridocyclitis			H20.1*	Chronic iridocyclitis			H20.1*	Chronic iridocyclitis			H20.1*	Chronic iridocyclitis			H20.1*	Chronic iridocyclitis			H20.1*	Chronic iridocyclitis			H20.1*	Chronic iridocyclitis			H20.1*	Chronic iridocyclitis			H20.1*	Chronic iridocyclitis			H20.1*	Chronic iridocyclitis			H20.1*	Chronic iridocyclitis			H20.1*	Chronic iridocyclitis			H20.1*	Chronic iridocyclitis			H20.1*	Chronic iridocyclitis			H20.1*	Chronic iridocyclitis			H20.1*	Chronic iridocyclitis			H20.1*	Chronic iridocyclitis			H20.1*	Chronic iridocyclitis			H20.1*	Chronic iridocyclitis			H20.1*	Chronic iridocyclitis			H20.1*	Chronic iridocyclitis			H20.1*	Chronic iridocyclitis			H20.1*	Chronic iridocyclitis			H20.1*	Chronic iridocyclitis			H20.1*	Chronic iridocyclitis			H20.1*	Chronic iridocyclitis			H20.1*	Chronic iridocyclitis			H20.1*	Chronic iridocyclitis			H20.1*	Chronic iridocyclitis			H20.1*	Chronic iridocyclitis			H20.1*	Chronic iridocyclitis			H20.1*	Chronic iridocyclitis			H20.1*	Chronic iridocyclitis			H20.1*	Chronic iridocyclitis			H20.1*	Chronic iridocyclitis			H20.1*	Chronic iridocyclitis			H20.1*	Chronic iridocyclitis			H20.1*	Chronic iridocyclitis			H20.1*	Chronic iridocyclitis			H20.1*	Chronic iridocyclitis			H20.1*	Chronic iridocyclitis			H20.1*	Chronic iridocyclitis			H20.1*	Chronic iridocyclitis			H20.1*	Chronic iridocyclitis			H20.1*	Chronic iridocyclitis			H20.1*	Chronic iridocyclitis			H20.1*	Chronic iridocyclitis			H20.1*	Chronic iridocyclitis			H20.1*	Chronic iridocyclitis			H20.1*	Chronic iridocyclitis			H20.1*	Chronic iridocyclitis			H20.1*	Chronic iridocyclitis			H20.1*	Chronic iridocyclitis			H20.1*	Chronic iridocyclitis			H20.1*	Chronic iridocyclitis			H20.1*	Chronic iridocyclitis			H20.1*	Chronic iridocyclitis			H20.1*	Chronic iridocyclitis			H20.1*	Chronic iridocyclitis			H20.1*	Chronic iridocyclitis			H20.1*	Chronic iridocyclitis			H20.1*	Chronic iridocyclitis			H20.1*	Chronic iridocyclitis			H20.1*	Chronic iridocyclitis			H20.1*	Chronic iridocyclitis			H20.1*	Chronic iridocyclitis			H20.1*	Chronic iridocyclitis			H20.1*	Chronic iridocyclitis			H20.1*	Chronic iridocyclitis			H20.1*	Chronic iridocyclitis			H20.1*	Chronic iridocyclitis			H20.1*	Chronic iridocyclitis			H20.1*	Chronic iridocyclitis			H20.1*	Chronic iridocyclitis			H20.1*	Chronic iridocyclitis			H20.1*	Chronic iridocyclitis			H20.1*	Chronic iridocyclitis			H20.1*	Chronic iridocyclitis			H20.1*	Chronic iridocyclitis			H20.1*	Chronic iridocyclitis			H20.1*	Chronic iridocyclitis			H20.1*	Chronic iridocyclitis			H20.1*	Chronic iridocyclitis			H20.1*	Chronic iridocyclitis			H20.1*	Chronic iridocyclitis			H20.1*	Chronic iridocyclitis			H20.1*	Chronic iridocyclitis			H20.1*	Chronic iridocyclitis			H20.1*	Chronic iridocyclitis			H20.1*	Chronic iridocyclitis			H20.1*	Chronic iridocyclitis			H20.1*	Chronic iridocyclitis			H20.1*	Chronic iridocyclitis			H20.1*	Chronic iridocyclitis			H20.1*	Chronic iridocyclitis			H20.1*	Chronic iridocyclitis			H20.1*	Chronic iridocyclitis			H20.1*	Chronic iridocyclitis			H20.1*	Chronic iridocyclitis			H20.1*	Chronic iridocyclitis			H20.1*	Chronic iridocyclitis			H20.1*	Chronic iridocyclitis			H20.1*	Chronic iridocyclitis			H20.1*	Chronic iridocyclitis			H20.1*	Chronic iridocyclitis			H20.1*	Chronic iridocyclitis			H20.1*	Chronic iridocyclitis			H20.1*	Chronic iridocyclitis			H20.1*	Chronic iridocyclitis			H20.1*	Chronic iridocyclitis			H20.1*	Chronic iridocyclitis			H20.1*	Chronic iridocyclitis			H20.1*	Chronic iridocyclitis			H20.1*	Chronic iridocyclitis			H20.1*	Chronic iridocyclitis			H20.1*	Chronic iridocyclitis			H20.1*	Chronic iridocyclitis			H20.1*	Chronic iridocyclitis			H20.1*	Chronic iridocyclitis			H20.1*	Chronic iridocyclitis			H20.1*	Chronic iridocyclitis			H20.1*	Chronic iridocyclitis			H20.1*	Chronic iridocyclitis			H20.1*	Chronic iridocyclitis			H20.1*	Chronic iridocyclitis			H20.1*	Chronic iridocyclitis			H20.1*	Chronic iridocyclitis			H20.1*	Chronic iridocyclitis			H20.1*	Chronic iridocyclitis			H20.1*	Chronic iridocyclitis			H20.1*	Chronic iridocyclitis			H20.1*	Chronic iridocyclitis			H20.1*	Chronic iridocyclitis			H20.1*	Chronic iridocyclitis			H20.1*	Chronic iridocyclitis			H20.1*	Chronic iridocyclitis			H20.1*	Chronic iridocyclitis			H20.1*	Chronic iridocyclitis			H20.1*	Chronic iridocyclitis			H20.1*	Chronic iridocyclitis			H20.1*	Chronic iridocyclitis			H20.1*	Chronic iridocyclitis			H20.1*	Chronic iridocyclitis			H20.1*	Chronic iridocyclitis			H20.1*	Chronic iridocyclitis			H20.1*	Chronic iridocyclitis			H20.1*	Chronic iridocyclitis			H20.1*	Chronic iridocyclitis			H20.1*	Chronic iridocyclitis			H20.1*	Chronic iridocyclitis			H20.1*	Chronic iridocyclitis			H20.1*	Chronic iridocyclitis			H20.1*	Chronic iridocyclitis			H20.1*	Chronic iridocyclitis			H20.1*	Chronic iridocyclitis			H20.1*	Chronic iridocyclitis			H20.1*	Chronic iridocyclitis			H20.1*	Chronic iridocyclitis			H20.1*	Chronic iridocyclitis			H20.1*	Chronic iridocyclitis			H20.1*	Chronic iridocyclitis			H20.1*	Chronic iridocyclitis			H20.1*	Chronic iridocyclitis			H20.1*	Chronic iridocyclitis			H20.1*	Chronic iridocyclitis			H20.1*	Chronic iridocyclitis			H20.1*	Chronic iridocyclitis			H20.1*	Chronic iridocyclitis			H20.1*	Chronic iridocyclitis			H20.1*	Chronic iridocyclitis			H20.1*	Chronic iridocyclitis			H20.1*	Chronic iridocyclitis			H20.1*	Chronic iridocyclitis			H20.1*	Chronic iridocyclitis			H20.1*	Chronic iridocyclitis			H20.1*	Chronic iridocyclitis			H20.1*	Chronic iridocyclitis			H20.1*	Chronic iridocyclitis			H20.1*	Chronic iridocyclitis			H20.1*	Chronic iridocyclitis			H20.1*	Chronic iridocyclitis			H20.1*	Chronic iridocyclitis			H20.1*	Chronic iridocyclitis			H20.1*	Chronic iridocyclitis			H20.1*	Chronic iridocyclitis			H20.1*	Chronic iridocyclitis			H20.1*	Chronic iridocyclitis			H20.1*	Chronic iridocyclitis			H20.1*	Chronic iridocyclitis			H20.1*	Chronic iridocyclitis			H20.1*	Chronic iridocyclitis			H20.1*	Chronic iridocyclitis			H20.1*	Chronic iridocyclitis			H20.1*	Chronic iridocyclitis			H20.1*	Chronic iridocyclitis			H20.1*	Chronic iridocyclitis			H20.1*	Chronic iridocyclitis			H20.1*	Chronic iridocyclitis			H20.1*	Chronic iridocyclitis			H20.1*	Chronic iridocyclitis			H20.1*	Chronic iridocyclitis			H20.1*	Chronic iridocyclitis			H20.1*	Chronic iridocyclitis			H20.1*	Chronic iridocyclitis			H20.1*	Chronic iridocyclitis			H20.1*	Chronic iridocyclitis			H20.1*	Chronic iridocyclitis			H20.1*	Chronic iridocyclitis			H20.1*	Chronic iridocyclitis			H20.1*	Chronic iridocyclitis			H20.1*	Chronic iridocyclitis			H20.1*	Chronic iridocyclitis			H20.1*	Chronic iridocyclitis			H20.1*	Chronic iridocyclitis			H20.1*	Chronic iridocyclitis			H20.1*	Chronic iridocyclitis			H20.1*	Chronic iridocyclitis			H20.1*	Chronic iridocyclitis			H20.1*	Chronic iridocyclitis			H20.1*	Chronic iridocyclitis			H20.1*	Chronic iridocyclitis			H20.1*	Chronic iridocyclitis			H20.1*	Chronic iridocyclitis			H20.1*	Chronic iridocyclitis			H20.1*	Chronic iridocyclitis			H20.1*	Chronic iridocyclitis			H20.1*	Chronic iridocyclitis			H20.1*	Chronic iridocyclitis			H20.1*	Chronic iridocyclitis			H20.1*	Chronic iridocyclitis			H20.1*	Chronic iridocyclitis			H20.1*	Chronic iridocyclitis			H20.1*	Chronic iridocyclitis			H20.1*	Chronic iridocyclitis			H20.1*	Chronic iridocyclitis			H20.1*	Chronic iridocyclitis			H20.1*	Chronic iridocyclitis			H20.1*	Chronic iridocyclitis			H20.1*	Chronic iridocyclitis			H20.1*	Chronic iridocyclitis			H20.1*	Chronic iridocyclitis			H20.1*	Chronic iridocyclitis			H20.1*	Chronic iridocyclitis			H20.1*	Chronic iridocyclitis			H20.1*	Chronic iridocyclitis			H20.1*	Chronic iridocyclitis			H20.1*	Chronic iridocyclitis			H20.1*	Chronic iridocyclitis			H20.1*	Chronic iridocyclitis			H20.1*	Chronic iridocyclitis			H20.1*	Chronic iridocyclitis			H20.1*	Chronic iridocyclitis			H20.1*	Chronic iridocyclitis			H20.1*	Chronic iridocyclitis			H20.1*	Chronic iridocyclitis			H20.1*	Chronic iridocyclitis			H20.1*	Chronic iridocyclitis			H20.1*	Chronic iridocyclitis			H20.1*	Chronic iridocyclitis			H20.1*	Chronic iridocyclitis			H20.1*	Chronic iridocyclitis			H20.1*	Chronic iridocyclitis			H20.1*	Chronic iridocyclitis			H20.1*	Chronic iridocyclitis			H20.1*	Chronic iridocyclitis			H20.1*	Chronic iridocyclitis			H20.1*	Chronic iridocyclitis			H20.1*	Chronic iridocyclitis			H20.1*	Chronic iridocyclitis			H20.1*	Chronic iridocyclitis			H20.1*	Chronic iridocyclitis			H20.1*	Chronic iridocyclitis			H20.1*	Chronic iridocyclitis			H20.1*	Chronic iridocyclitis			H20.1*	Chronic iridocyclitis			H20.1*	Chronic iridocyclitis			H20.1*	Chronic iridocyclitis			H20.1*	Chronic iridocyclitis			H20.1*	Chronic iridocyclitis			H20.1*	Chronic iridocyclitis			H20.1*	Chronic iridocyclitis			H20.1*	Chronic iridocyclitis			H20.1*	Chronic iridocyclitis			H20.1*	Chronic iridocyclitis			H20.1*	Chronic iridocyclitis			H20.1*	Chronic iridocyclitis			H20.1*	Chronic iridocyclitis			H20.1*	Chronic iridocyclitis			H20.1*	Chronic iridocyclitis			H20.1*	Chronic iridocyclitis			H20.1*	Chronic iridocyclitis			H20.1*	Chronic iridocyclitis			H20.1*	Chronic iridocyclitis			H20.1*	Chronic iridocyclitis			H20.1*	Chronic iridocyclitis			H20.1*	Chronic iridocyclitis			H20.1*	Chronic iridocyclitis			H20.1*	Chronic iridocyclitis			H20.1*	Chronic iridocyclitis			H20.1*	Chronic iridocyclitis			H20.1*	Chronic iridocyclitis			H20.1*	Chronic iridocyclitis			H20.1*	Chronic iridocyclitis			H20.1*	Chronic iridocyclitis			H20.1*	Chronic iridocyclitis			H20.1*	Chronic iridocyclitis			H20.1*	Chronic iridocyclitis			H20.1*	Chronic iridocyclitis			H20.1*	Chronic iridocyclitis			H20.1*	Chronic iridocyclitis			H20.1*	Chronic iridocyclitis			H20.1*	Chronic iridocyclitis			H20.1*	Chronic iridocyclitis			H20.1*	Chronic iridocyclitis			H20.1*	Chronic iridocyclitis			H20.1*	Chronic iridocyclitis			H20.1*	Chronic iridocyclitis			H20.1*	Chronic iridocyclitis			H20.1*	Chronic iridocyclitis			H20.1*	Chronic iridocyclitis			H20.1*	Chronic iridocyclitis			H20.1*	Chronic iridocyclitis			H20.1*	Chronic iridocyclitis			H20.1*	Chronic iridocyclitis			H20.1*	Chronic iridocyclitis			H20.1*	Chronic iridocyclitis			H20.1*	Chronic iridocyclitis			H20.1*	Chronic iridocyclitis			H20.1*	Chronic iridocyclitis			H20.1*	Chronic iridocyclitis			H20.1*	Chronic iridocyclitis			H20.1*	Chronic iridocyclitis			H20.1*	Chronic iridocyclitis			H20.1*	Chronic iridocyclitis			H20.1*	Chronic iridocyclitis			H20.1*	Chronic iridocyclitis			H20.1*	Chronic iridocyclitis			H20.1*	Chronic iridocyclitis			H20.1*	Chronic iridocyclitis			H20.1*	Chronic iridocyclitis			H20.1*	Chronic iridocyclitis			H20.1*	Chronic iridocyclitis			H20.1*	Chronic iridocyclitis			H20.1*	Chronic iridocyclitis			H20.1*	Chronic iridocyclitis			H20.1*	Chronic iridocyclitis			H20.1*	Chronic iridocyclitis			H20.1*	Chronic iridocyclitis			H20.1*	Chronic iridocyclitis			H20.1*	Chronic iridocyclitis			H20.1*	Chronic iridocyclitis			H20.1*	Chronic iridocyclitis			H20.1*	Chronic iridocyclitis			H20.1*	Chronic iridocyclitis			H20.1*	Chronic iridocyclitis			H20.1*	Chronic iridocyclitis			H20.1*	Chronic iridocyclitis			H20.1*	Chronic iridocyclitis			H20.1*	Chronic iridocyclitis			H20.1*	Chronic iridocyclitis			H20.1*	Chronic iridocyclitis			H20.1*	Chronic iridocyclitis			H20.1*	Chronic iridocyclitis			H20.1*	Chronic iridocyclitis			H20.1*	Chronic iridocyclitis			H20.1*	Chronic iridocyclitis			H20.1*	Chronic iridocyclitis			H20.1*	Chronic iridocyclitis			H20.1*	Chronic iridocyclitis			H20.1*	Chronic iridocyclitis			H20.1*	Chronic iridocyclitis			H20.1*	Chronic iridocyclitis			H20.1*	Chronic iridocyclitis			H20.1*	Chronic iridocyclitis			H20.1*	Chronic iridocyclitis			H20.1*	Chronic iridocyclitis			H20.1*	Chronic iridocyclitis			H20.1*	Chronic iridocyclitis			H20.1*	Chronic iridocyclitis			H20.1*	Chronic iridocyclitis			H20.1*	Chronic iridocyclitis			H20.1*	Chronic iridocyclitis			H20.1*	Chronic iridocyclitis			H20.1*	Chronic iridocyclitis			H20.1*	Chronic iridocyclitis			H20.1*	Chronic iridocyclitis			H20.1*	Chronic iridocyclitis			H20.1*	Chronic iridocyclitis			H20.1*	Chronic iridocyclitis			H20.1*	Chronic iridocyclitis			H20.1*	Chronic iridocyclitis			H20.1*	Chronic iridocyclitis			H20.1*	Chronic iridocyclitis			H20.1*	Chronic iridocyclitis			H20.1*	Chronic iridocyclitis			H20.1*	Chronic iridocyclitis			H20.1*	Chronic iridocyclitis			H20.1*	Chronic iridocyclitis			H20.1*	Chronic iridocyclitis			H20.1*	Chronic iridocyclitis			H20.1*	Chronic iridocyclitis			H20.1*	Chronic iridocyclitis			H20.1*	Chronic iridocyclitis			H20.1*	Chronic iridocyclitis			H20.1*	Chronic iridocyclitis			H20.1*	Chronic iridocyclitis			H20.1*	Chronic iridocyclitis			H20.1*	Chronic iridocyclitis			H20.1*	Chronic iridocyclitis			H20.1*	Chronic iridocyclitis			H20.1*	Chronic iridocyclitis			H20.1*	Chronic iridocyclitis			H20.1*	Chronic iridocyclitis			H20.1*	Chronic iridocyclitis			H20.1*	Chronic iridocyclitis			H20.1*	Chronic iridocyclitis			H20.1*	Chronic iridocyclitis			H20.1*	Chronic iridocyclitis			H20.1*	Chronic iridocyclitis			H20.1*	Chronic iridocyclitis			H20.1*	Chronic iridocyclitis			H20.1*	Chronic iridocyclitis			H20.1*	Chronic iridocyclitis			H20.1*	Chronic iridocyclitis			H20.1*	Chronic iridocyclitis			H20.1*	Chronic iridocyclitis			H20.1*	Chronic iridocyclitis			H20.1*	Chronic iridocyclitis			H20.1*	Chronic iridocyclitis			H20.1*	Chronic iridocyclitis			H20.1*	Chronic iridocyclitis			H20.1*	Chronic iridocyclitis			H20.1*	Chronic iridocyclitis			H20.1*	Chronic iridocyclitis			H20.1*	Chronic iridocyclitis			H20.1*	Chronic iridocyclitis			H20.1*	Chronic iridocyclitis			H20.1*	Chronic iridocyclitis			H20.1*	Chronic iridocyclitis			H20.1*	Chronic iridocyclitis			H20.1*	Chronic iridocyclitis			H20.1*	Chronic iridocyclitis			H20.1*	Chronic iridocyclitis			H20.1*	Chronic iridocyclitis			H20.1*	Chronic iridocyclitis			H20.1*	Chronic iridocyclitis			H20.1*	Chronic iridocyclitis			H20.1*	Chronic iridocyclitis			H20.1*	Chronic iridocyclitis			H20.1*	Chronic iridocyclitis			H20.1*	Chronic iridocyclitis			H20.1*	Chronic iridocyclitis			H20.1*	Chronic iridocyclitis			H20.1*	Chronic iridocyclitis			H20.1*	Chronic iridocyclitis			H20.1*	Chronic iridocyclitis			H20.1*	Chronic iridocyclitis			H20.1*	Chronic iridocyclitis			H20.1*	Chronic iridocyclitis			H20.1*	Chronic iridocyclitis			H20.1*	Chronic iridocyclitis			H20.1*	Chronic iridocyclitis			H20.1*	Chronic iridocyclitis			H20.1*	Chronic iridocyclitis			H20.1*	Chronic iridocyclitis			H20.1*	Chronic iridocyclitis			H20.1*	Chronic iridocyclitis			H20.1*	Chronic iridocyclitis			H20.1*	Chronic iridocyclitis			H20.1*	Chronic iridocyclitis			H20.1*	Chronic iridocyclitis			H20.1*	Chronic iridocyclitis			H20.1*	Chronic iridocyclitis			H20.1*	Chronic iridocyclitis			H20.1*	Chronic iridocyclitis			H20.1*	Chronic iridocyclitis			H20.1*	Chronic iridocyclitis			H20.1*	Chronic iridocyclitis			H20.1*	Chronic iridocyclitis			H20.1*	Chronic iridocyclitis			H20.1*	Chronic iridocyclitis			H20.1*	Chronic iridocyclitis			H20.1*	Chronic iridocyclitis			H20.1*	Chronic iridocyclitis			H20.1*	Chronic iridocyclitis			H20.1*	Chronic iridocyclitis			H20.1*	Chronic iridocyclitis			H20.1*	Chronic iridocyclitis			H20.1*	Chronic iridocyclitis			H20.1*	Chronic iridocyclitis			H20.1*	Chronic iridocyclitis			H20.1*	Chronic iridocyclitis			H20.1*	Chronic iridocyclitis			H20.1*	Chronic iridocyclitis			H20.1*	Chronic iridocyclitis			H20.1*	Chronic iridocyclitis			H20.1*	Chronic iridocyclitis			H20.1*	Chronic iridocyclitis			H20.1*	Chronic iridocyclitis			H20.1*	Chronic iridocyclitis			H20.1*	Chronic iridocyclitis			H20.1*	Chronic iridocyclitis			H20.1*	Chronic iridocyclitis			H20.1*	Chronic iridocyclitis			H20.1*	Chronic iridocyclitis			H20.1*	Chronic iridocyclitis			H20.1*	Chronic iridocyclitis			H20.1*	Chronic iridocyclitis			H20.1*	Chronic iridocyclitis			H20.1*	Chronic iridocyclitis			H20.1*	Chronic iridocyclitis			H20.1*	Chronic iridocyclitis			H20.1*	Chronic iridocyclitis			H20.1*	Chronic iridocyclitis			H20.1*	Chronic iridocyclitis			H20.1*	Chronic iridocyclitis			H20.1*	Chronic iridocyclitis			H20.1*	Chronic iridocyclitis			H20.1*	Chronic iridocyclitis			H20.1*	Chronic iridocyclitis			H20.1*	Chronic iridocyclitis			H20.1*	Chronic iridocyclitis			H20.1*	Chronic iridocyclitis			H20.1*	Chronic iridocyclitis			H20.1*	Chronic iridocyclitis			H20.1*	Chronic iridocyclitis			H20.1*	Chronic iridocyclitis			H20.1*	Chronic iridocyclitis			H20.1*	Chronic iridocyclitis			H20.1*	Chronic iridocyclitis			H20.1*	Chronic iridocyclitis			H20.1*	Chronic iridocyclitis			H20.1*	Chronic iridocyclitis			H20.1*	Chronic iridocyclitis			H20.1*	Chronic iridocyclitis			H20.1*	Chronic iridocyclitis			H20.1*	Chronic iridocyclitis			H20.1*	Chronic iridocyclitis			H20.1*	Chronic iridocyclitis			H20.1*	Chronic iridocyclitis			H20.1*	Chronic iridocyclitis			H20.1*	Chronic iridocyclitis			H20.1*	Chronic iridocyclitis			H20.1*	Chronic iridocyclitis			H20.1*	Chronic iridocyclitis			H20.1*	Chronic iridocyclitis			H20.1*	Chronic iridocyclitis			H20.1*	Chronic iridocyclitis			H20.1*	Chronic iridocyclitis			H20.1*	Chronic iridocyclitis			H20.1*	Chronic iridocyclitis			H20.1*	Chronic iridocyclitis			H20.1*	Chronic iridocyclitis			H20.1*	Chronic iridocyclitis			H20.1*	Chronic iridocyclitis			H20.1*	Chronic iridocyclitis			H20.1*	Chronic iridocyclitis			H20.1*	Chronic iridocyclitis			H20.1*	Chronic iridocyclitis			H20.1*	Chronic iridocyclitis			H20.1*	Chronic iridocyclitis			H20.1*	Chronic iridocyclitis			H20.1*	Chronic iridocyclitis			H20.1*	Chronic iridocyclitis			H20.1*	Chronic iridocyclitis			H20.1*	Chronic iridocyclitis			H20.1*	Chronic iridocyclitis			H20.1*	Chronic iridocyclitis			H20.1*	Chronic iridocyclitis			H20.1*	Chronic iridocyclitis			H20.1*	Chronic iridocyclitis			H20.1*	Chronic iridocyclitis			H20.1*	Chronic iridocyclitis			H20.1*	Chronic iridocyclitis			H20.1*	Chronic iridocyclitis			H20.1*	Chronic iridocyclitis			H20.1*	Chronic iridocyclitis			H20.1*	Chronic iridocyclitis			H20.1*	Chronic iridocyclitis			H20.1*	Chronic iridocyclitis			H20.1*	Chronic iridocyclitis			H20.1*	Chronic iridocyclitis			H20.1*	Chronic iridocyclitis			H20.1*	Chronic iridocyclitis			H20.1*	Chronic iridocyclitis			H20.1*	Chronic iridocyclitis			H20.1*	Chronic iridocyclitis			H20.1*	Chronic iridocyclitis			H20.1*	Chronic iridocyclitis			H20.1*	Chronic iridocyclitis			H20.1*	Chronic iridocyclitis			H20.1*	Chronic iridocyclitis			H20.1*	Chronic iridocyclitis			H20.1*	Chronic iridocyclitis			H20.1*	Chronic iridocyclitis			H20.1*	Chronic iridocyclitis			H20.1*	Chronic iridocyclitis			H20.1*	Chronic iridocyclitis			H20.1*	Chronic iridocyclitis			H20.1*	Chronic iridocyclitis			H20.1*	Chronic iridocyclitis			H20.1*	Chronic iridocyclitis			H20.1*	Chronic iridocyclitis			H20.1*	Chronic iridocyclitis			H20.1*	Chronic iridocyclitis			H20.1*	Chronic iridocyclitis			H20.1*	Chronic iridocyclitis			H20.1*	Chronic iridocyclitis			H20.1*	Chronic iridocyclitis			H20.1*	Chronic iridocyclitis			H20.1*	Chronic iridocyclitis			H20.1*	Chronic iridocyclitis			H20.1*	Chronic iridocyclitis			H20.1*	Chronic iridocyclitis			H20.1*	Chronic iridocyclitis			H20.1*	Chronic iridocyclitis			H20.1*	Chronic iridocyclitis			H20.1*	Chronic iridocyclitis			H20.1*	Chronic iridocyclitis			H20.1*	Chronic iridocyclitis			H20.1*	Chronic iridocyclitis			H20.1*	Chronic iridocyclitis			H20.1*	Chronic iridocyclitis			H20.1*	Chronic iridocyclitis			H20.1*	Chronic iridocyclitis			H20.1*	Chronic iridocyclitis			H20.1*	Chronic iridocyclitis			H20.1*	Chronic iridocyclitis			H20.1*	Chronic iridocyclitis			H20.1*	Chronic iridocyclitis			H20.1*	Chronic iridocyclitis			H20.1*	Chronic iridocyclitis			H20.1*	Chronic iridocyclitis			H20.1*	Chronic iridocyclitis			H20.1*	Chronic iridocyclitis			H20.1*	Chronic iridocyclitis			H20.1*	Chronic iridocyclitis			H20.1*	Chronic iridocyclitis			H20.1*	Chronic iridocyclitis			H20.1*	Chronic iridocyclitis			H20.1*	Chronic iridocyclitis			H20.1*	Chronic iridocyclitis			H20.1*	Chronic iridocyclitis			H20.1*	Chronic iridocyclitis			H20.1*	Chronic iridocyclitis			H20.1*	Chronic iridocyclitis			H20.1*	Chronic iridocyclitis			H20.1*	Chronic iridocyclitis			H20.1*	Chronic iridocyclitis			H20.1*	Chronic iridocyclitis			H20.1*	Chronic iridocyclitis			H20.1*	Chronic iridocyclitis			H20.1*	Chronic iridocyclitis			H20.1*	Chronic iridocyclitis			H20.1*	Chronic iridocyclitis			H20.1*	Chronic iridocyclitis			H20.1*	Chronic iridocyclitis			H20.1*	Chronic iridocyclitis			H20.1*	Chronic iridocyclitis			H20.1*	Chronic iridocyclitis			H20.1*	Chronic iridocyclitis			H20.1*	Chronic iridocyclitis			H20.1*	Chronic iridocyclitis			H20.1*	Chronic iridocyclitis			H20.1*	Chronic iridocyclitis			H20.1*	Chronic iridocyclitis			H20.1*	Chronic iridocyclitis			H20.1*	Chronic iridocyclitis			H20.1*	Chronic iridocyclitis			H20.1*	Chronic iridocyclitis			H20.1*	Chronic iridocyclitis			H20.1*	Chronic iridocyclitis			H20.1*	Chronic iridocyclitis			H20.1*	Chronic iridocyclitis			H20.1*	Chronic iridocyclitis			H20.1*	Chronic iridocyclitis			H20.1*	Chronic iridocyclitis			H20.1*	Chronic iridocyclitis			H20.1*	Chronic iridocyclitis			H20.1*	Chronic iridocyclitis			H20.1*	Chronic iridocyclitis			H20.1*	Chronic iridocyclitis			H20.1*	Chronic iridocyclitis			H20.1*	Chronic iridocyclitis			H20.1*	Chronic iridocyclitis			H20.1*	Chronic iridocyclitis			H20.1*	Chronic iridocyclitis			H20.1*	Chronic iridocyclitis			H20.1*	Chronic iridocyclitis			H20.1*	Chronic iridocyclitis			H20.1*	Chronic iridocyclitis			H20.1*	Chronic iridocyclitis			H20.1*	Chronic iridocyclitis			H20.1*	Chronic iridocyclitis			H20.1*	Chronic iridocyclitis			H20.1*	Chronic iridocyclitis			H20.1*	Chronic iridocyclitis			H20.1*	Chronic iridocyclitis			H20.1*	Chronic iridocyclitis			H20.1*	Chronic iridocyclitis			H20.1*	Chronic iridocyclitis			H20.1*	Chronic iridocyclitis			H20.1*	Chronic iridocyclitis			H20.1*	Chronic iridocyclitis			H20.1*	Chronic iridocyclitis			H20.1*	Chronic iridocyclitis			H20.1*	Chronic iridocyclitis			H20.1*	Chronic iridocyclitis			H20.1*	Chronic iridocyclitis			H20.1*	Chronic iridocyclitis			H20.1*	Chronic iridocyclitis			H20.1*	Chronic iridocyclitis			H20.1*	Chronic iridocyclitis			H20.1*	Chronic iridocyclitis			H20.1*	Chronic iridocyclitis			H20.1*	Chronic iridocyclitis			H20.1*	Chronic iridocyclitis			H20.1*	Chronic iridocyclitis			H20.1*	Chronic iridocyclitis			H20.1*	Chronic iridocyclitis			H20.1*	Chronic iridocyclitis			H20.1*	Chronic iridocyclitis			H20.1*	Chronic iridocyclitis			H20.1*	Chronic iridocyclitis			H20.1*	Chronic iridocyclitis			H20.1*	Chronic iridocyclitis			H20.1*	Chronic iridocyclitis			H20.1*	Chronic iridocyclitis			H20.1*	Chronic iridocyclitis			H20.1*	Chronic iridocyclitis			H20.1*	Chronic iridocyclitis			H20.1*	Chronic iridocyclitis			H20.1*	Chronic iridocyclitis			H20.1*	Chronic iridocyclitis			H20.1*	Chronic iridocyclitis			H20.1*	Chronic iridocyclitis			H20.1*	Chronic iridocyclitis			H20.1*	Chronic iridocyclitis			H20.1*	Chronic iridocyclitis			H20.1*	Chronic iridocyclitis			H20.1*	Chronic iridocyclitis			H20.1*	Chronic iridocyclitis			H20.1*	Chronic iridocyclitis			H20.1*	Chronic iridocyclitis			H20.1*	Chronic iridocyclitis			H20.1*	Chronic iridocyclitis			H20.1*	Chronic iridocyclitis			H20.1*	Chronic iridocyclitis			H20.1*	Chronic iridocyclitis			H20.1*	Chronic iridocyclitis			H20.1*	Chronic iridocyclitis			H20.1*	Chronic iridocyclitis			H20.1*	Chronic iridocyclitis			H20.1*	Chronic iridocyclitis			H20.1*	Chronic iridocyclitis			H20.1*	Chronic iridocyclitis			H20.1*	Chronic iridocyclitis			H20.1*	Chronic iridocyclitis			H20.1*	Chronic iridocyclitis			H20.1*	Chronic iridocyclitis			H20.1*	Chronic iridocyclitis			H20.1*	Chronic iridocyclitis			H20.1*	Chronic iridocyclitis			H20.1*	Chronic iridocyclitis			H20.1*	Chronic iridocyclitis			H20.1*	Chronic iridocyclitis			H20.1*	Chronic iridocyclitis			H20.1*	Chronic iridocyclitis			H20.1*	Chronic iridocyclitis			H20.1*	Chronic iridocyclitis			H20.1*	Chronic iridocyclitis			H20.1*	Chronic iridocyclitis			H20.1*	Chronic iridocyclitis			H20.1*	Chronic iridocyclitis			H20.1*	Chronic iridocyclitis			H20.1*	Chronic iridocyclitis			H20.1*	Chronic iridocyclitis			H20.1*	Chronic iridocyclitis			H20.1*	Chronic iridocyclitis			H20.1*	Chronic iridocyclitis			H20.1*	Chronic iridocyclitis			H20.1*	Chronic iridocyclitis			H20.1*	Chronic iridocyclitis			H20.1*	Chronic iridocyclitis			H20.1*	Chronic iridocyclitis			H20.1*	Chronic iridocyclitis			H20.1*	Chronic iridocyclitis			H20.1*	Chronic iridocyclitis			H20.1*	Chronic iridocyclitis			H20.1*	Chronic iridocyclitis			H20.1*	Chronic iridocyclitis			H20.1*	Chronic iridocyclitis			H20.1*	Chronic iridocyclitis			H20.1*	Chronic iridocyclitis			H20.1*	Chronic iridocyclitis			H20.1*	Chronic iridocyclitis			H20.1*	Chronic iridocyclitis			H20.1*	Chronic iridocyclitis			H20.1*	Chronic iridocyclitis			H20.1*	Chronic iridocyclitis			H20.1*	Chronic iridocyclitis			H20.1*	Chronic iridocyclitis			H20.1*	Chronic iridocyclitis			H20.1*	Chronic iridocyclitis			H20.1*	Chronic iridocyclitis			H20.1*	Chronic iridocyclitis			H20.1*	Chronic iridocyclitis			H20.1*	Chronic iridocyclitis			H20.1*	Chronic iridocyclitis			H20.1*	Chronic iridocyclitis			H20.1*	Chronic iridocyclitis			H20.1*	Chronic iridocyclitis			H20.1*	Chronic iridocyclitis			H20.1*	Chronic iridocyclitis			H20.1*	Chronic iridocyclitis			H20.1*	Chronic iridocyclitis			H20.1*	Chronic iridocyclitis			H20.1*	Chronic iridocyclitis			H20.1*	Chronic iridocyclitis			H20.1*	Chronic iridocyclitis			H20.1*	Chronic iridocyclitis			H20.1*	Chronic iridocyclitis			H20.1*	Chronic iridocyclitis			H20.1*	Chronic iridocyclitis			H20.1*	Chronic iridocyclitis			H20.1*	Chronic iridocyclitis			H20.1*	Chronic iridocyclitis			H20.1*	Chronic iridocyclitis			H20.1*	Chronic iridocyclitis			H20.1*	Chronic iridocyclitis			H20.1*	Chronic iridocyclitis			H20.1*	Chronic iridocyclitis			H20.1*	Chronic iridocyclitis			H20.1*	Chronic iridocyclitis			H20.1*	Chronic iridocyclitis			H20.1*	Chronic iridocyclitis			H20.1*	Chronic iridocyclitis			H20.1*	Chronic iridocyclitis			H20.1*	Chronic iridocyclitis			H20.1*	Chronic iridocyclitis			H20.1*	Chronic iridocyclitis			H20.1*	Chronic iridocyclitis			H20.1*	Chronic iridocyclitis			H20.1*	Chronic iridocyclitis			H20.1*	Chronic iridocyclitis			H20.1*	Chronic iridocyclitis			H20.1*	Chronic iridocyclitis			H20.1*	Chronic iridocyclitis			H20.1*	Chronic iridocyclitis			H20.1*	Chronic iridocyclitis			H20.1*	Chronic iridocyclitis			H20.1*	Chronic iridocyclitis			H20.1*	Chronic iridocyclitis			H20.1*	Chronic iridocyclitis			H20.1*	Chronic iridocyclitis			H20.1*	Chronic iridocyclitis			H20.1*	Chronic iridocyclitis			H20.1*	Chronic iridocyclitis			H20.1*	Chronic iridocyclitis			H20.1*	Chronic iridocyclitis			H20.1*	Chronic iridocyclitis			H20.1*	Chronic iridocyclitis			H20.1*	Chronic iridocyclitis			H20.1*	Chronic iridocyclitis			H20.1*	Chronic iridocyclitis			H20.1*	Chronic iridocyclitis			H20.1*	Chronic iridocyclitis			H20.1*	Chronic iridocyclitis			H20.1*	Chronic iridocyclitis			H20.1*	Chronic iridocyclitis			H20.1*	Chronic iridocyclitis			H20.1*	Chronic iridocyclitis			H20.1*	Chronic iridocyclitis			H20.1*	Chronic iridocyclitis			H20.1*	Chronic iridocyclitis			H20.1*	Chronic iridocyclitis			H20.1*	Chronic iridocyclitis			H20.1*	Chronic iridocyclitis			H20.1*	Chronic iridocyclitis			H20.1*	Chronic iridocyclitis			H20.1*	Chronic iridocyclitis			H20.1*	Chronic iridocyclitis			H20.1*	Chronic iridocyclitis			H20.1*	Chronic iridocyclitis			H20.1*	Chronic iridocyclitis			H20.1*	Chronic iridocyclitis			H20.1*	Chronic iridocyclitis			H20.1*	Chronic iridocyclitis			H20.1*	Chronic iridocyclitis			H20.1*	Chronic iridocyclitis			H20.1*	Chronic iridocyclitis			H20.1*	Chronic iridocyclitis			H20.1*	Chronic iridocyclitis			H20.1*	Chronic iridocyclitis			H20.1*	Chronic iridocyclitis			H20.1*	Chronic iridocyclitis			H20.1*	Chronic iridocyclitis			H20.1*	Chronic iridocyclitis			H20.1*	Chronic iridocyclitis			H20.1*	Chronic iridocyclitis			H20.1*	Chronic iridocyclitis			H20.1*	Chronic iridocyclitis			H20.1*	Chronic iridocyclitis			H20.1*	Chronic iridocyclitis			H20.1*	Chronic iridocyclitis			H20.1*	Chronic iridocyclitis			H20.1*	Chronic iridocyclitis			H20.1*	Chronic iridocyclitis			H20.1*	Chronic iridocyclitis			H20.1*	Chronic iridocyclitis			H20.1*	Chronic iridocyclitis			H20.1*	Chronic iridocyclitis			H20.1*	Chronic iridocyclitis			H20.1*	Chronic iridocyclitis			H20.1*	Chronic iridocyclitis			H20.1*	Chronic iridocyclitis			H20.1*	Chronic iridocyclitis			H20.1*	Chronic iridocyclitis			H20.1*	Chronic iridocyclitis			H20.1*	Chronic iridocyclitis			H20.1*	Chronic iridocyclitis			H20.1*	Chronic iridocyclitis			H20.1*	Chronic iridocyclitis			H20.1*	Chronic iridocyclitis			H20.1*	Chronic iridocyclitis			H20.1*	Chronic iridocyclitis			H20.1*	Chronic iridocyclitis			H20.1*	Chronic iridocyclitis			H20.1*	Chronic iridocyclitis			H20.1*	Chronic iridocyclitis			H20.1*	Chronic iridocyclitis			H20.1*	Chronic iridocyclitis			H20.1*	Chronic iridocyclitis			H20.1*	Chronic iridocyclitis			H20.1*	Chronic iridocyclitis			H20.1*	Chronic iridocyclitis			H20.1*	Chronic iridocyclitis			H20.1*	Chronic iridocyclitis			H20.1*	Chronic iridocyclitis			H20.1*	Chronic iridocyclitis			H20.1*	Chronic iridocyclitis			H20.1*	Chronic iridocyclitis			H20.1*	Chronic iridocyclitis			H20.1*	Chronic iridocyclitis			H20.1*	Chronic iridocyclitis			H20.1*	Chronic iridocyclitis			H20.1*	Chronic iridocyclitis			H20.1*	Chronic iridocyclitis			H20.1*	Chronic iridocyclitis			H20.1*	Chronic iridocyclitis			H20.1*	Chronic iridocyclitis			H20.1*	Chronic iridocyclitis			H20.1*	Chronic iridocyclitis			H20.1*	Chronic iridocyclitis			H20.1*	Chronic iridocyclitis			H20.1*	Chronic iridocyclitis			H20.1*	Chronic iridocyclitis			H20.1*	Chronic iridocyclitis			H20.1*	Chronic iridocyclitis			H20.1*	Chronic iridocyclitis			H20.1*	Chronic iridocyclitis			H20.1*	Chronic iridocyclitis			H20.1*	Chronic iridocyclitis			H20.1*	Chronic iridocyclitis			H20.1*	Chronic iridocyclitis			H20.1*	Chronic iridocyclitis			H20.1*	Chronic iridocyclitis			H20.1*	Chronic iridocyclitis			H20.1*	Chronic iridocyclitis			H20.1*	Chronic iridocyclitis			H20.1*	Chronic iridocyclitis			H20.1*	Chronic iridocyclitis			H20.1*	Chronic iridocyclitis			H20.1*	Chronic iridocyclitis			H20.1*	Chronic iridocyclitis			H20.1*	Chronic iridocyclitis			H20.1*	Chronic iridocyclitis			H20.1*	Chronic iridocyclitis			H20.1*	Chronic iridocyclitis			H20.1*	Chronic iridocyclitis			H20.1*	Chronic iridocyclitis			H20.1*	Chronic iridocyclitis			H20.1*	Chronic iridocyclitis			H20.1*	Chronic iridocyclitis			H20.1*	Chronic iridocyclitis			H20.1*	Chronic iridocyclitis			H20.1*	Chronic iridocyclitis			H20.1*	Chronic iridocyclitis			H20.1*	Chronic iridocyclitis			H20.1*	Chronic iridocyclitis			H20.1*	Chronic iridocyclitis			H20.1*	Chronic iridocyclitis			H20.1*	Chronic iridocyclitis			H20.1*	Chronic iridocyclitis			H20.1*	Chronic iridocyclitis			H20.1*	Chronic iridocyclitis			H20.1*	Chronic iridocyclitis			H20.1*	Chronic iridocyclitis			H20.1*	Chronic iridocyclitis			H20.1*	Chronic iridocyclitis			H20.1*	Chronic iridocyclitis			H20.1*	Chronic iridocyclitis			H20.1*	Chronic iridocyclitis			H20.1*	Chronic iridocyclitis			H20.1*	Chronic iridocyclitis			H20.1*	Chronic iridocyclitis			H20.1*	Chronic iridocyclitis			H20.1*	Chronic iridocyclitis			H20.1*	Chronic iridocyclitis			H20.1*	Chronic iridocyclitis			H20.1*	Chronic iridocyclitis			H20.1*	Chronic iridocyclitis			H20.1*	Chronic iridocyclitis			H20.1*	Chronic iridocyclitis			H20.1*	Chronic iridocyclitis			H20.1*	Chronic iridocyclitis			H20.1*	Chronic iridocyclitis			H20.1*	Chronic iridocyclitis			H20.1*	Chronic iridocyclitis			H20.1*	Chronic iridocyclitis			H20.1*	Chronic iridocyclitis			H20.1*	Chronic iridocyclitis			H20.1*	Chronic iridocyclitis			H20.1*	Chronic iridocyclitis			H20.1*	Chronic iridocyclitis			H20.1*	Chronic iridocyclitis			H20.1*	Chronic iridocyclitis			H20.1*	Chronic iridocyclitis			H20.1*	Chronic iridocyclitis			H20.1*	Chronic iridocyclitis			H20.1*	Chronic iridocyclitis			H20.1*	Chronic iridocyclitis			H20.1*	Chronic iridocyclitis			H20.1*	Chronic iridocyclitis			H20.1*	Chronic iridocyclitis			H20.1*	Chronic iridocyclitis			H20.1*	Chronic iridocyclitis			H20.1*	Chronic iridocyclitis			H20.1*	Chronic iridocyclitis			H20.1*	Chronic iridocyclitis			H20.1*	Chronic iridocyclitis			H20.1*	Chronic iridocyclitis			H20.1*	Chronic iridocyclitis			H20.1*	Chronic iridocyclitis			H20.1*	Chronic iridocyclitis			H20.1*	Chronic iridocyclitis			H20.1*	Chronic iridocyclitis			H20.1*	Chronic iridocyclitis			H20.1*	Chronic iridocyclitis			H20.1*	Chronic iridocyclitis			H20.1*	Chronic iridocyclitis			H20.1*	Chronic iridocyclitis			H20.1*	Chronic iridocyclitis			H20.1*	Chronic iridocyclitis			H20.1*	Chronic iridocyclitis			H20.1*	Chronic iridocyclitis			H20.1*	Chronic iridocyclitis			H20.1*	Chronic iridocyclitis			H20.1*	Chronic iridocyclitis			H20.1*	Chronic iridocyclitis			H20.1*	Chronic iridocyclitis			H20.1*	Chronic iridocyclitis			H20.1*	Chronic iridocyclitis			H20.1*	Chronic iridocyclitis			H20.1*	Chronic iridocyclitis			H20.1*	Chronic iridocyclitis			H20.1*	Chronic iridocyclitis			H20.1*	Chronic iridocyclitis			H20.1*	Chronic iridocyclitis			H20.1*	Chronic iridocyclitis			H20.1*	Chronic iridocyclitis			H20.1*	Chronic iridocyclitis			H20.1*	Chronic iridocyclitis			H20.1*	Chronic iridocyclitis			H20.1*	Chronic iridocyclitis			H20.1*	Chronic iridocyclitis			H20.1*	Chronic iridocyclitis			H20.1*	Chronic iridocyclitis			H20.1*	Chronic iridocyclitis			H20.1*	Chronic iridocyclitis			H20.1*	Chronic iridocyclitis			H20.1*	Chronic iridocyclitis			H20.1*	Chronic iridocyclitis			H20.1*	Chronic iridocyclitis			H20.1*	Chronic iridocyclitis			H20.1*	Chronic iridocyclitis			H20.1*	Chronic iridocyclitis			H20.1*	Chronic iridocyclitis			H20.1*	Chronic iridocyclitis			H20.1*	Chronic iridocyclitis			H20.1*	Chronic iridocyclitis			H20.1*	Chronic iridocyclitis			H20.1*	Chronic iridocyclitis			H20.1*	Chronic iridocyclitis			H20.1*	Chronic iridocyclitis			H20.1*	Chronic iridocyclitis			H20.1*	Chronic iridocyclitis			H20.1*	Chronic iridocyclitis			H20.1*	Chronic iridocyclitis			H20.1*	Chronic iridocyclitis			H20.1*	Chronic iridocyclitis			H20.1*	Chronic iridocyclitis			H20.1*	Chronic iridocyclitis			H20.1*	Chronic iridocyclitis			H20.1*	Chronic iridocyclitis			H20.1*	Chronic iridocyclitis			H20.1*	Chronic iridocyclitis			H20.1*	Chronic iridocyclitis			H20.1*	Chronic iridocyclitis			H20.1*	Chronic iridocyclitis			H20.1*	Chronic iridocyclitis			H20.1*	Chronic iridocyclitis			H20.1*	Chronic iridocyclitis			H20.1*	Chronic iridocyclitis			H20.1*	Chronic iridocyclitis			H20.1*	Chronic iridocyclitis			H20.1*	Chronic iridocyclitis			H20.1*	Chronic iridocyclitis			H20.1*	Chronic iridocyclitis			H20.1*	Chronic iridocyclitis			H20.1*	Chronic iridocyclitis			H20.1*	Chronic iridocyclitis			H20.1*	Chronic iridocyclitis			H20.1*	Chronic iridocyclitis			H20.1*	Chronic iridocyclitis			H20.1*	Chronic iridocyclitis			H20.1*	Chronic iridocyclitis			H20.1*	Chronic iridocyclitis			H20.1*	Chronic iridocyclitis			H20.1*	Chronic iridocyclitis			H20.1*	Chronic iridocyclitis			H20.1*	Chronic iridocyclitis			H20.1*	Chronic iridocyclitis			H20.1*	Chronic iridocyclitis			H20.1*	Chronic iridocyclitis			H20.1*	Chronic iridocyclitis			H20.1*	Chronic iridocyclitis			H20.1*	Chronic iridocyclitis			H20.1*	Chronic iridocyclitis			H20.1*	Chronic iridocyclitis			H20.1*	Chronic iridocyclitis			H20.1*	Chronic iridocyclitis			H20.1*	Chronic iridocyclitis			H20.1*	Chronic iridocyclitis			H20.1*	Chronic iridocyclitis			H20.1*	Chronic iridocyclitis			H20.1*	Chronic iridocyclitis			H20.1*	Chronic iridocyclitis			H20.1*	Chronic iridocyclitis			H20.1*	Chronic iridocyclitis			H20.1*	Chronic iridocyclitis			H20.1*	Chronic iridocyclitis			H20.1*	Chronic iridocyclitis			H20.1*	Chronic iridocyclitis			H20.1*	Chronic iridocyclitis			H20.1*	Chronic iridocyclitis			H20.1*	Chronic iridocyclitis			H20.1*	Chronic iridocyclitis			H20.1*	Chronic iridocyclitis			H20.1*	Chronic iridocyclitis			H20.1*	Chronic iridocyclitis			H20.1*	Chronic iridocyclitis			H20.1*	Chronic iridocyclitis			H20.1*	Chronic iridocyclitis			H20.1*	Chronic iridocyclitis			H20.1*	Chronic iridocyclitis			H20.1*	Chronic iridocyclitis			H20.1*	Chronic iridocyclitis			H20.1*	Chronic iridocyclitis			H20.1*	Chronic iridocyclitis			H20.1*	Chronic iridocyclitis			H20.1*	Chronic iridocyclitis			H20.1*	Chronic iridocyclitis			H20.1*	Chronic iridocyclitis			H20.1*	Chronic iridocyclitis			H20.1*	Chronic iridocyclitis			H20.1*	Chronic iridocyclitis			H20.1*	Chronic iridocyclitis			H20.1*	Chronic iridocyclitis			H20.1*	Chronic iridocyclitis			H20.1*	Chronic iridocyclitis			H20.1*	Chronic iridocyclitis			H20.1*	Chronic iridocyclitis			H20.1*	Chronic iridocyclitis			H20.1*	Chronic iridocyclitis			H20.1*	Chronic iridocyclitis			H20.1*	Chronic iridocyclitis			H20.1*	Chronic iridocyclitis			H20.1*	Chronic iridocyclitis			H20.1*	Chronic iridocyclitis			H20.1*	Chronic iridocyclitis			H20.1*	Chronic iridocyclitis			H20.1*	Chronic iridocyclitis			H20.1*	Chronic iridocyclitis			H20.1*	Chronic iridocyclitis			H20.1*	Chronic iridocyclitis			H20.1*	Chronic iridocyclitis			H20.1*	Chronic iridocyclitis			H20.1*	Chronic iridocyclitis			H20.1*	Chronic iridocyclitis			H20.1*	Chronic iridocyclitis			H20.1*	Chronic iridocyclitis			H20.1*	Chronic iridocyclitis			H20.1*	Chronic iridocyclitis			H20.1*	Chronic iridocyclitis			H20.1*	Chronic iridocyclitis			H20.1*	Chronic iridocyclitis			H20.1*	Chronic iridocyclitis			H20.1*	Chronic iridocyclitis			H20.1*	Chronic iridocyclitis			H20.1*	Chronic iridocyclitis			H20.1*	Chronic iridocyclitis			H20.1*	Chronic iridocyclitis			H20.1*	Chronic iridocyclitis			H20.1*	Chronic iridocyclitis			H20.1*	Chronic iridocyclitis			H20.1*	Chronic iridocyclitis			H20.1*	Chronic iridocyclitis			H20.1*	Chronic iridocyclitis			H20.1*	Chronic iridocyclitis			H20.1*	Chronic iridocyclitis			H20.1*	Chronic iridocyclitis			H20.1*	Chronic iridocyclitis			H20.1*	Chronic iridocyclitis			H20.1*	Chronic iridocyclitis			H20.1*	Chronic iridocyclitis			H20.1*	Chronic iridocyclitis			H20.1*	Chronic iridocyclitis			H20.1*	Chronic iridocyclitis			H20.1*	Chronic iridocyclitis			H20.1*	Chronic iridocyclitis			H20.1*	Chronic iridocyclitis			H20.1*	Chronic iridocyclitis			H20.1*	Chronic iridocyclitis			H20.1*	Chronic iridocyclitis			H20.1*	Chronic iridocyclitis			H20.1*	Chronic iridocyclitis			H20.1*	Chronic iridocyclitis			H20.1*	Chronic iridocyclitis			H20.1*	Chronic iridocyclitis			H20.1*	Chronic iridocyclitis			H20.1*	Chronic iridocyclitis			H20.1*	Chronic iridocyclitis			H20.1*	Chronic iridocyclitis			H20.1*	Chronic iridocyclitis			H20.1*	Chronic iridocyclitis			H20.1*	Chronic iridocyclitis			H20.1*	Chronic iridocyclitis			H20.1*	Chronic iridocyclitis			H20.1*	Chronic iridocyclitis			H20.1*	Chronic iridocyclitis			H20.1*	Chronic iridocyclitis			H20.1*	Chronic iridocyclitis			H20.1*	Chronic iridocyclitis			H20.1*	Chronic iridocyclitis			H20.1*	Chronic iridocyclitis			H20.1*	Chronic iridocyclitis			H20.1*	Chronic iridocyclitis			H20.1*	Chronic iridocyclitis			H20.1*	Chronic iridocyclitis			H20.1*	Chronic iridocyclitis			H20.1*	Chronic iridocyclitis			H20.1*	Chronic iridocyclitis			H20.1*	Chronic iridocyclitis			H20.1*	Chronic iridocyclitis			H20.1*	Chronic iridocyclitis			H20.1*	Chronic iridocyclitis			H20.1*	Chronic iridocyclitis			H20.1*	Chronic iridocyclitis			H20.1*	Chronic iridocyclitis			H20.1*	Chronic iridocyclitis			H20.1*	Chronic iridocyclitis			H20.1*	Chronic iridocyclitis			H20.1*	Chronic iridocyclitis			H20.1*	Chronic iridocyclitis			H20.1*	Chronic iridocyclitis			H20.1*	Chronic iridocyclitis			H20.1*	Chronic iridocyclitis			H20.1*	Chronic iridocyclitis			H20.1*	Chronic iridocyclitis			H20.1*	Chronic iridocyclitis			H20.1*	Chronic iridocyclitis			H20.1*	Chronic iridocyclitis			H20.1*	Chronic iridocyclitis			H20.1*	Chronic iridocyclitis			H20.1*	Chronic iridocyclitis			H20.1*	Chronic iridocyclitis			H20.1*	Chronic iridocyclitis			H20.1*	Chronic iridocyclitis			H20.1*	Chronic iridocyclitis			H20.1*	Chronic iridocyclitis			H20.1*	Chronic iridocyclitis			H20.1*	Chronic iridocyclitis			H20.1*	Chronic iridocyclitis			H20.1*	Chronic iridocyclitis			H20.1*	Chronic iridocyclitis			H20.1*	Chronic iridocyclitis			H20.1*	Chronic iridocyclitis			H20.1*	Chronic iridocyclitis			H20.1*	Chronic iridocyclitis			H20.1*	Chronic iridocyclitis			H20.1*	Chronic iridocyclitis			H20.1*	Chronic iridocyclitis			H20.1*	Chronic iridocyclitis			H20.1*	Chronic iridocyclitis			H20.1*	Chronic iridocyclitis			H20.1*	Chronic iridocyclitis			H20.1*	Chronic iridocyclitis			H20.1*	Chronic iridocyclitis			H20.1*	Chronic iridocyclitis			H20.1*	Chronic iridocyclitis			H20.1*	Chronic iridocyclitis			H20.1*	Chronic iridocyclitis			H20.1*	Chronic iridocyclitis			H20.1*	Chronic iridocyclitis			H20.1*	Chronic iridocyclitis			H20.1*	Chronic iridocyclitis			H20.1*	Chronic iridocyclitis			H20.1*	Chronic iridocyclitis			H20.1*	Chronic iridocyclitis			H20.1*	Chronic iridocyclitis			H20.1*	Chronic iridocyclitis			H20.1*	Chronic iridocyclitis			H20.1*	Chronic iridocyclitis			H20.1*	Chronic iridocyclitis			H20.1*	Chronic iridocyclitis			H20.1*	Chronic iridocyclitis			H20.1*	Chronic iridocyclitis			H20.1*	Chronic iridocyclitis			H20.1*	Chronic iridocyclitis			H20.1*	Chronic iridocyclitis			H20.1*	Chronic iridocyclitis			H20.1*	Chronic iridocyclitis			H20.1*	Chronic iridocyclitis			H20.1*	Chronic iridocyclitis			H20.1*	Chronic iridocyclitis			H20.1*	Chronic iridocyclitis			H20.1*	Chronic iridocyclitis			H20.1*	Chronic iridocyclitis			H20.1*	Chronic iridocyclitis			H20.1*	Chronic iridocyclitis			H20.1*	Chronic iridocyclitis			H20.1*	Chronic iridocyclitis			H20.1*	Chronic iridocyclitis			H20.1*	Chronic iridocyclitis			H20.1*	Chronic iridocyclitis			H20.1*	Chronic iridocyclitis			H20.1*	Chronic iridocyclitis			H20.1*	Chronic iridocyclitis			H20.1*	Chronic iridocyclitis			H20.1*	Chronic iridocyclitis			H20.1*	Chronic iridocyclitis			H20.1*	Chronic iridocyclitis			H20.1*	Chronic iridocyclitis			H20.1*	Chronic iridocyclitis			H20.1*	Chronic iridocyclitis			H20.1*	Chronic iridocyclitis			H20.1*	Chronic iridocyclitis			H20.1*	Chronic iridocyclitis			H20.1*	Chronic iridocyclitis			H20.1*	Chronic iridocyclitis			H20.1*	Chronic iridocyclitis			H20.1*	Chronic iridocyclitis			H20.1*	Chronic iridocyclitis			H20.1*	Chronic iridocyclitis			H20.1*	Chronic iridocyclitis			H20.1*	Chronic iridocyclitis			H20.1*	Chronic iridocyclitis			H20.1*	Chronic iridocyclitis			H20.1*	Chronic iridocyclitis			H20.1*	Chronic iridocyclitis			H20.1*	Chronic iridocyclitis			H20.1*	Chronic iridocyclitis			H20.1*	Chronic iridocyclitis			H20.1*	Chronic iridocyclitis			H20.1*	Chronic iridocyclitis			H20.1*	Chronic iridocyclitis			H20.1*	Chronic iridocyclitis			H20.1*	Chronic iridocyclitis			H20.1*	Chronic iridocyclitis			H20.1*	Chronic iridocyclitis			H20.1*	Chronic iridocyclitis			H20.1*	Chronic iridocyclitis			H20.1*	Chronic iridocyclitis			H20.1*	Chronic iridocyclitis			H20.1*	Chronic iridocyclitis			H20.1*	Chronic iridocyclitis			H20.1*	Chronic iridocyclitis			H20.1*	Chronic iridocyclitis			H20.1*	Chronic iridocyclitis			H20.1*	Chronic iridocyclitis			H20.1*	Chronic iridocyclitis			H20.1*	Chronic iridocyclitis			H20.1*	Chronic iridocyclitis			H20.1*	Chronic iridocyclitis			H20.1*	Chronic iridocyclitis			H20.1*	Chronic iridocyclitis			H20.1*	Chronic iridocyclitis			H20.1*	Chronic iridocyclitis			H20.1*	Chronic iridocyclitis			H20.1*	Chronic iridocyclitis			H20.1*	Chronic iridocyclitis			H20.1*	Chronic iridocyclitis			H20.1*	Chronic iridocyclitis			H20.1*	Chronic iridocyclitis			H20.1*	Chronic iridocyclitis			H20.1*	Chronic iridocyclitis			H20.1*	Chronic iridocyclitis			H20.1*	Chronic iridocyclitis			H20.1*	Chronic iridocyclitis			H20.1*	Chronic iridocyclitis			H20.1*	Chronic iridocyclitis			H20.1*	Chronic iridocyclitis			H20.1*	Chronic iridocyclitis			H20.1*	Chronic iridocyclitis			H20.1*	Chronic iridocyclitis			H20.1*	Chronic iridocyclitis			H20.1*	Chronic iridocyclitis			H20.1*	Chronic iridocyclitis			H20.1*	Chronic iridocyclitis			H20.1*	Chronic iridocyclitis			H20.1*	Chronic iridocyclitis			H20.1*	Chronic iridocyclitis			H20.1*	Chronic iridocyclitis			H20.1*	Chronic iridocyclitis			H20.1*	Chronic iridocyclitis			H20.1*	Chronic iridocyclitis			H20.1*	Chronic iridocyclitis			H20.1*	Chronic iridocyclitis			H20.1*	Chronic iridocyclitis			H20.1*	Chronic iridocyclitis			H20.1*	Chronic iridocyclitis			H20.1*	Chronic iridocyclitis			H20.1*	Chronic iridocyclitis			H20.1*	Chronic iridocyclitis			H20.1*	Chronic iridocyclitis			H20.1*	Chronic iridocyclitis			H20.1*	Chronic iridocyclitis			H20.1*	Chronic iridocyclitis			H20.1*	Chronic iridocyclitis			H20.1*	Chronic iridocyclitis			H20.1*	Chronic iridocyclitis			H20.1*	Chronic iridocyclitis			H20.1*	Chronic iridocyclitis			H20.1*	Chronic iridocyclitis			H20.1*	Chronic iridocyclitis			H20.1*	Chronic iridocyclitis			H20.1*	Chronic iridocyclitis			H20.1*	Chronic iridocyclitis			H20.1*	Chronic iridocyclitis			H20.1*	Chronic iridocyclitis			H20.1*	Chronic iridocyclitis			H20.1*	Chronic iridocyclitis			H20.1*	Chronic iridocyclitis			H20.1*	Chronic iridocyclitis			H20.1*	Chronic iridocyclitis			H20.1*	Chronic iridocyclitis			H20.1*	Chronic iridocyclitis			H20.1*	Chronic iridocyclitis			H20.1*	Chronic iridocyclitis			H20.1*	Chronic iridocyclitis			H20.1*	Chronic iridocyclitis			H20.1*	Chronic iridocyclitis			H20.1*	Chronic iridocyclitis			H20.1*	Chronic iridocyclitis			H20.1*	Chronic iridocyclitis			H20.1*	Chronic iridocyclitis			H20.1*	Chronic iridocyclitis			H20.1*	Chronic iridocyclitis			H20.1*	Chronic iridocyclitis			H20.1*	Chronic iridocyclitis			H20.1*	Chronic iridocyclitis			H20.1*	Chronic iridocyclitis			H20.1*	Chronic iridocyclitis			H20.1*	Chronic iridocyclitis			H20.1*	Chronic iridocyclitis			H20.1*	Chronic iridocyclitis			H20.1*	Chronic iridocyclitis			H20.1*	Chronic iridocyclitis			H20.1*	Chronic iridocyclitis			H20.1*	Chronic iridocyclitis			H20.1*	Chronic iridocyclitis			H20.1*	Chronic iridocyclitis			H20.1*	Chronic iridocyclitis			H20.1*	Chronic iridocyclitis			H20.1*	Chronic iridocyclitis			H20.1*	Chronic iridocyclitis			H20.1*	Chronic iridocyclitis			H20.1*	Chronic iridocyclitis			H20.1*	Chronic iridocyclitis			H20.1*	Chronic iridocyclitis			H20.1*	Chronic iridocyclitis			H20.1*	Chronic iridocyclitis			H20.1*	Chronic iridocyclitis			H20.1*	Chronic iridocyclitis			H20.1*	Chronic iridocyclitis			H20.1*	Chronic iridocyclitis			H20.1*	Chronic iridocyclitis			H20.1*	Chronic iridocyclitis			H20.1*	Chronic iridocyclitis			H20.1*	Chronic iridocyclitis			H20.1*	Chronic iridocyclitis			H20.1*	Chronic iridocyclitis			H20.1*	Chronic iridocyclitis			H20.1*	Chronic iridocyclitis			H20.1*	Chronic iridocyclitis			H20.1*	Chronic iridocyclitis			H20.1*	Chronic iridocyclitis			H20.1*	Chronic iridocyclitis			H20.1*	Chronic iridocyclitis			H20.1*	Chronic iridocyclitis			H20.1*	Chronic iridocyclitis			H20.1*	Chronic iridocyclitis			H20.1*	Chronic iridocyclitis			H20.1*	Chronic iridocyclitis			H20.1*	Chronic iridocyclitis			H20.1*	Chronic iridocyclitis			H20.1*	Chronic iridocyclitis			H20.1*	Chronic iridocyclitis			H20.1*	Chronic iridocyclitis			H20.1*	Chronic iridocyclitis			H20.1*	Chronic iridocyclitis			H20.1*	Chronic iridocyclitis			H20.1*	Chronic iridocyclitis			H20.1*	Chronic iridocyclitis			H20.1*	Chronic iridocyclitis			H20.1*	Chronic iridocyclitis			H20.1*	Chronic iridocyclitis			H20.1*	Chronic iridocyclitis			H20.1*	Chronic iridocyclitis			H20.1*	Chronic iridocyclitis			H20.1*	Chronic iridocyclitis			H20.1*	Chronic iridocyclitis			H20.1*	Chronic iridocyclitis			H20.1*	Chronic iridocyclitis			H20.1*	Chronic iridocyclitis			H20.1*	Chronic iridocyclitis			H20.1*	Chronic iridocyclitis			H20.1*	Chronic iridocyclitis			H20.1*	Chronic iridocyclitis			H20.1*	Chronic iridocyclitis			H20.1*	Chronic iridocyclitis			H20.1*	Chronic iridocyclitis			H20.1*	Chronic iridocyclitis			H20.1*	Chronic iridocyclitis			H20.1*	Chronic iridocyclitis			H20.1*	Chronic iridocyclitis			H20.1*	Chronic iridocyclitis			H20.1*	Chronic iridocyclitis			H20.1*	Chronic iridocyclitis			H20.1*	Chronic iridocyclitis			H20.1*	Chronic iridocyclitis			H20.1*	Chronic iridocyclitis			H20.1*	Chronic iridocyclitis			H20.1*	Chronic iridocyclitis			H20.1*	Chronic iridocyclitis			H20.1*	Chronic iridocyclitis			H20.1*	Chronic iridocyclitis			H20.1*	Chronic iridocyclitis			H20.1*	Chronic iridocyclitis			H20.1*	Chronic iridocyclitis			H20.1*	Chronic iridocyclitis			H20.1*	Chronic iridocyclitis			H20.1*	Chronic iridocyclitis			H20.1*	Chronic iridocyclitis			H20.1*	Chronic iridocyclitis			H20.1*	Chronic iridocyclitis			H20.1*	Chronic iridocyclitis			H20.1*	Chronic iridocyclitis			H20.1*	Chronic iridocyclitis			H20.1*	Chronic iridocyclitis			H20.1*	Chronic iridocyclitis			H20.1*	Chronic iridocyclitis			H20.1*	Chronic iridocyclitis			H20.1*	Chronic iridocyclitis			H20.1*	Chronic iridocyclitis			H20.1*	Chronic iridocyclitis			H20.1*	Chronic iridocyclitis			H20.1*	Chronic iridocyclitis			H20.1*	Chronic iridocyclitis			H20.1*	Chronic iridocyclitis			H20.1*	Chronic iridocyclitis			H20.1*	Chronic iridocyclitis			H20.1*	Chronic iridocyclitis			H20.1*	Chronic iridocyclitis			H20.1*	Chronic iridocyclitis			H20.1*	Chronic iridocyclitis			H20.1*	Chronic iridocyclitis			H20.1*	Chronic iridocyclitis			H20.1*	Chronic iridocyclitis			H20.1*	Chronic iridocyclitis			H20.1*	Chronic iridocyclitis			H20.1*	Chronic iridocyclitis			H20.1*	Chronic iridocyclitis			H20.1*	Chronic iridocyclitis			H20.1*	Chronic iridocyclitis			H20.1*	Chronic iridocyclitis			H20.1*	Chronic iridocyclitis			H20.1*	Chronic iridocyclitis			H20.1*	Chronic iridocyclitis			H20.1*	Chronic iridocyclitis			H20.1*	Chronic iridocyclitis			H20.1*	Chronic iridocyclitis			H20.1*	Chronic iridocyclitis			H20.1*	Chronic iridocyclitis			H20.1*	Chronic iridocyclitis			H20.1*	Chronic iridocyclitis			H20.1*	Chronic iridocyclitis			H20.1*	Chronic iridocyclitis			H20.1*	Chronic iridocyclitis			H20.1*	Chronic iridocyclitis			H20.1*	Chronic iridocyclitis			H20.1*	Chronic iridocyclitis			H20.1*	Chronic iridocyclitis			H20.1*	Chronic iridocyclitis			H20.1*	Chronic iridocyclitis			H20.1*	Chronic iridocyclitis			H20.1*	Chronic iridocyclitis			H20.1*	Chronic iridocyclitis			H20.1*	Chronic iridocyclitis			H20.1*	Chronic iridocyclitis			H20.1*	Chronic iridocyclitis			H20.1*	Chronic iridocyclitis			H20.1*	Chronic iridocyclitis			H20.1*	Chronic iridocyclitis			H20.1*	Chronic iridocyclitis			H20.1*	Chronic iridocyclitis			H20.1*	Chronic iridocyclitis			H20.1*	Chronic iridocyclitis			H20.1*	Chronic iridocyclitis			H20.1*	Chronic iridocyclitis			H20.1*	Chronic iridocyclitis			H20.1*	Chronic iridocyclitis			H20.1*	Chronic iridocyclitis			H20.1*	Chronic iridocyclitis			H20.1*	Chronic iridocyclitis			H20.1*	Chronic iridocyclitis			H20.1*	Chronic iridocyclitis			H20.1*	Chronic iridocyclitis			H20.1*	Chronic iridocyclitis			H20.1*	Chronic iridocyclitis			H20.1*	Chronic iridocyclitis			H20.1*	Chronic iridocyclitis			H20.1*	Chronic iridocyclitis			H20.1*	Chronic iridocyclitis			H20.1*	Chronic iridocyclitis			H20.1*	Chronic iridocyclitis			H20.1*	Chronic iridocyclitis			H20.1*	Chronic iridocyclitis			H20.1*	Chronic iridocyclitis			H20.1*	Chronic iridocyclitis			H20.1*	Chronic iridocyclitis			H20.1*	Chronic iridocyclitis			H20.1*	Chronic iridocyclitis			H20.1*	Chronic iridocyclitis			H20.1*	Chronic iridocyclitis			H20.1*	Chronic iridocyclitis			H20.1*	Chronic iridocyclitis			H20.1*	Chronic iridocyclitis			H20.1*	Chronic iridocyclitis			H20.1*	Chronic iridocyclitis			H20.1*	Chronic iridocyclitis			H20.1*	Chronic iridocyclitis			H20.1*	Chronic iridocyclitis			H20.1*	Chronic iridocyclitis			H20.1*	Chronic iridocyclitis			H20.1*	Chronic iridocyclitis			H20.1*	Chronic iridocyclitis			H20.1*	Chronic iridocyclitis			H20.1*	Chronic iridocyclitis			H20.1*	Chronic iridocyclitis			H20.1*	Chronic iridocyclitis			H20.1*	Chronic iridocyclitis			H20.1*	Chronic iridocyclitis			H20.1*	Chronic iridocyclitis			H20.1*	Chronic iridocyclitis			H20.1*	Chronic iridocyclitis			H20.1*	Chronic iridocyclitis			H20.1*	Chronic iridocyclitis			H20.1*	Chronic iridocyclitis			H20.1*	Chronic iridocyclitis			H20.1*	Chronic iridocyclitis			H20.1*	Chronic iridocyclitis			H20.1*	Chronic iridocyclitis			H20.1*	Chronic iridocyclitis			H20.1*	Chronic iridocyclitis			H20.1*	Chronic iridocyclitis			H20.1*	Chronic iridocyclitis			H20.1*	Chronic iridocyclitis			H20.1*	Chronic iridocyclitis			H20.1*	Chronic iridocyclitis			H20.1*	Chronic iridocyclitis			H20.1*	Chronic iridocyclitis			H20.1*	Chronic iridocyclitis			H20.1*	Chronic iridocyclitis			H20.1*	Chronic iridocyclitis			H20.1*	Chronic iridocyclitis			H20.1*	Chronic iridocyclitis			H20.1*	Chronic iridocyclitis			H20.1*	Chronic iridocyclitis			H20.1*	Chronic iridocyclitis			H20.1*	Chronic iridocyclitis			H20.1*	Chronic iridocyclitis			H20.1*	Chronic iridocyclitis			H20.1*	Chronic iridocyclitis			H20.1*	Chronic iridocyclitis			H20.1*	Chronic iridocyclitis			H20.1*	Chronic iridocyclitis			H20.1*	Chronic iridocyclitis			H20.1*	Chronic iridocyclitis			H20.1*	Chronic iridocyclitis			H20.1*	Chronic iridocyclitis			H20.1*	Chronic iridocyclitis			H20.1*	Chronic iridocyclitis			H20.1*	Chronic iridocyclitis			H20.1*	Chronic iridocyclitis			H20.1*	Chronic iridocyclitis			H20.1*	Chronic iridocyclitis			H20.1*	Chronic iridocyclitis			H20.1*	Chronic iridocyclitis			H20.1*	Chronic iridocyclitis			H20.1*	Chronic iridocyclitis			H20.1*	Chronic iridocyclitis			H20.1*	Chronic iridocyclitis			H20.1*	Chronic iridocyclitis			H20.1*	Chronic iridocyclitis			H20.1*	Chronic iridocyclitis			H20.1*	Chronic iridocyclitis			H20.1*	Chronic iridocyclitis			H20.1*	Chronic iridocyclitis			H20.1*	Chronic iridocyclitis			H20.1*	Chronic iridocyclitis			H20.1*	Chronic iridocyclitis			H20.1*	Chronic iridocyclitis			H20.1*	Chronic iridocyclitis			H20.1*	Chronic iridocyclitis			H20.1*	Chronic iridocyclitis			H20.1*	Chronic iridocyclitis			H20.1*	Chronic iridocyclitis			H20.1*	Chronic iridocyclitis			H20.1*	Chronic iridocyclitis			H20.1*	Chronic iridocyclitis			H20.1*	Chronic iridocyclitis			H20.1*	Chronic iridocyclitis			H20.1*	Chronic iridocyclitis			H20.1*	Chronic iridocyclitis			H20.1*	Chronic iridocyclitis			H20.1*	Chronic iridocyclitis			H20.1*	Chronic iridocyclitis			H20.1*	Chronic iridocyclitis			H20.1*	Chronic iridocyclitis			H20.1*	Chronic iridocyclitis			H20.1*	Chronic iridocyclitis			H20.1*	Chronic iridocyclitis			H20.1*	Chronic iridocyclitis			H20.1*	Chronic iridocyclitis			H20.1*	Chronic iridocyclitis			H20.1*	Chronic iridocyclitis			H20.1*	Chronic iridocyclitis			H20.1*	Chronic iridocyclitis			H20.1*	Chronic iridocyclitis			H20.1*	Chronic iridocyclitis			H20.1*	Chronic iridocyclitis			H20.1*	Chronic iridocyclitis			H20.1*	Chronic iridocyclitis			H20.1*	Chronic iridocyclitis			H20.1*	Chronic iridocyclitis			H20.1*	Chronic iridocyclitis			H20.1*	Chronic iridocyclitis			H20.1*	Chronic iridocyclitis			H20.1*	Chronic iridocyclitis			H20.1*	Chronic iridocyclitis			H20.1*	Chronic iridocyclitis			H20.1*	Chronic iridocyclitis			H20.1*	Chronic iridocyclitis			H20.1*	Chronic iridocyclitis			H20.1*	Chronic iridocyclitis			H20.1*	Chronic iridocyclitis			H20.1*	Chronic iridocyclitis			H20.1*	Chronic iridocyclitis			H20.1*	Chronic iridocyclitis			H20.1*	Chronic iridocyclitis			H20.1*	Chronic iridocyclitis			H20.1*	Chronic iridocyclitis			H20.1*	Chronic iridocyclitis			H20.1*	Chronic iridocyclitis			H20.1*	Chronic iridocyclitis			H20.1*	Chronic iridocyclitis			H20.1*	Chronic iridocyclitis			H20.1*	Chronic iridocyclitis			H20.1*	Chronic iridocyclitis			H20.1*	Chronic iridocyclitis			H20.1*	Chronic iridocyclitis			H20.1*	Chronic iridocyclitis			H20.1*	Chronic iridocyclitis			H20.1*	Chronic iridocyclitis			H20.1*	Chronic iridocyclitis			H20.1*	Chronic iridocyclitis			H20.1*	Chronic iridocyclitis			H20.1*	Chronic iridocyclitis			H20.1*	Chronic iridocyclitis			H20.1*	Chronic iridocyclitis			H20.1*	Chronic iridocyclitis			H20.1*	Chronic iridocyclitis			H20.1*	Chronic iridocyclitis			H20.1*	Chronic iridocyclitis			H20.1*	Chronic iridocyclitis			H20.1*	Chronic iridocyclitis			H20.1*	Chronic iridocyclitis			H20.1*	Chronic iridocyclitis			H20.1*	Chronic iridocyclitis			H20.1*	Chronic iridocyclitis			H20.1*	Chronic iridocyclitis			H20.1*	Chronic iridocyclitis			H20.1*	Chronic iridocyclitis			H20.1*	Chronic iridocyclitis			H20.1*	Chronic iridocyclitis			H20.1*	Chronic iridocyclitis			H20.1*	Chronic iridocyclitis			H20.1*	Chronic iridocyclitis			H20.1*	Chronic iridocyclitis			H20.1*	Chronic iridocyclitis			H20.1*	Chronic iridocyclitis			H20.1*	Chronic iridocyclitis			H20.1*	Chronic iridocyclitis			H20.1*	Chronic iridocyclitis			H20.1*	Chronic iridocyclitis			H20.1*	Chronic iridocyclitis			H20.1*	Chronic iridocyclitis			H20.1*	Chronic iridocyclitis			H20.1*	Chronic iridocyclitis			H20.1*	Chronic iridocyclitis			H20.1*	Chronic iridocyclitis			H20.1*	Chronic iridocyclitis			H20.1*	Chronic iridocyclitis			H20.1*	Chronic iridocyclitis			H20.1*	Chronic iridocyclitis			H20.1*	Chronic iridocyclitis			H20.1*	Chronic iridocyclitis			H20.1*	Chronic iridocyclitis			H20.1*	Chronic iridocyclitis			H20.1*	Chronic iridocyclitis			H20.1*	Chronic iridocyclitis			H20.1*	Chronic iridocyclitis			H20.1*	Chronic iridocyclitis			H20.1*	Chronic iridocyclitis			H20.1*	Chronic iridocyclitis			H20.1*	Chronic iridocyclitis			H20.1*	Chronic iridocyclitis			H20.1*	Chronic iridocyclitis			H20.1*	Chronic iridocyclitis			H20.1*	Chronic iridocyclitis			H20.1*	Chronic iridocyclitis			H20.1*	Chronic iridocyclitis			H20.1*	Chronic iridocyclitis			H20.1*	Chronic iridocyclitis			H20.1*	Chronic iridocyclitis			H20.1*	Chronic iridocyclitis			H20.1*	Chronic iridocyclitis			H20.1*	Chronic iridocyclitis			H20.1*	Chronic iridocyclitis			H20.1*	Chronic iridocyclitis			H20.1*	Chronic iridocyclitis			H20.1*	Chronic iridocyclitis			H20.1*	Chronic iridocyclitis			H20.1*	Chronic iridocyclitis			H20.1*	Chronic iridocyclitis			H20.1*	Chronic iridocyclitis			H20.1*	Chronic iridocyclitis			H20.1*	Chronic iridocyclitis			H20.1*	Chronic iridocyclitis			H20.1*	Chronic iridocyclitis			H20.1*	Chronic iridocyclitis			H20.1*	Chronic iridocyclitis			H20.1*	Chronic iridocyclitis			H20.1*	Chronic iridocyclitis			H20.1*	Chronic iridocyclitis			H20.1*	Chronic iridocyclitis			H20.1*	Chronic iridocyclitis			H20.1*	Chronic iridocyclitis			H20.1*	Chronic iridocyclitis			H20.1*	Chronic iridocyclitis			H20.1*	Chronic iridocyclitis			H20.1*	Chronic iridocyclitis			H20.1*	Chronic iridocyclitis			H20.1*	Chronic iridocyclitis			H20.1*	Chronic iridocyclitis			H20.1*	Chronic iridocyclitis			H20.1*	Chronic iridocyclitis			H20.1*	Chronic iridocyclitis			H20.1*	Chronic iridocyclitis			H20.1*	Chronic iridocyclitis			H20.1*	Chronic iridocyclitis			H20.1*	Chronic iridocyclitis			H20.1*	Chronic iridocyclitis			H20.1*	Chronic iridocyclitis			H20.1*	Chronic iridocyclitis			H20.1*	Chronic iridocyclitis			H20.1*	Chronic iridocyclitis			H20.1*	Chronic iridocyclitis			H20.1*	Chronic iridocyclitis			H20.1*	Chronic iridocyclitis			H20.1*	Chronic iridocyclitis			H20.1*	Chronic iridocyclitis			H20.1*	Chronic iridocyclitis			H20.1*	Chronic iridocyclitis			H20.1*	Chronic iridocyclitis			H20.1*	Chronic iridocyclitis			H20.1*	Chronic iridocyclitis			H20.1*	Chronic iridocyclitis			H20.1*	Chronic iridocyclitis			H20.1*	Chronic iridocyclitis			H20.1*	Chronic iridocyclitis			H20.1*	Chronic iridocyclitis			H20.1*	Chronic iridocyclitis			H20.1*	Chronic iridocyclitis			H20.1*	Chronic iridocyclitis			H20.1*	Chronic iridocyclitis			H20.1*	Chronic iridocyclitis			H20.1*	Chronic iridocyclitis			H20.1*	Chronic iridocyclitis			H20.1*	Chronic iridocyclitis			H20.1*	Chronic iridocyclitis			H20.1*	Chronic iridocyclitis			H20.1*	Chronic iridocyclitis			H20.1*	Chronic iridocyclitis			H20.1*	Chronic iridocyclitis			H20.1*	Chronic iridocyclitis			H20.1*	Chronic iridocyclitis			H20.1*	Chronic iridocyclitis			H20.1*	Chronic iridocyclitis			H20.1*	Chronic iridocyclitis			H20.1*	Chronic iridocyclitis			H20.1*	Chronic iridocyclitis			H20.1*	Chronic iridocyclitis			H20.1*	Chronic iridocyclitis			H20.1*	Chronic iridocyclitis			H20.1*	Chronic iridocyclitis			H20.1*	Chronic iridocyclitis			H20.1*	Chronic iridocyclitis			H20.1*	Chronic iridocyclitis			H20.1*	Chronic iridocyclitis			H20.1*	Chronic iridocyclitis			H20.1*	Chronic iridocyclitis			H20.1*	Chronic iridocyclitis			H20.1*	Chronic iridocyclitis			H20.1*	Chronic iridocyclitis			H20.1*	Chronic iridocyclitis			H20.1*	Chronic iridocyclitis			H20.1*	Chronic iridocyclitis			H20.1*	Chronic iridocyclitis			H20.1*	Chronic iridocyclitis			H20.1*	Chronic iridocyclitis			H20.1*	Chronic iridocyclitis			H20.1*	Chronic iridocyclitis			H20.1*	Chronic iridocyclitis			H20.1*	Chronic iridocyclitis			H20.1*	Chronic iridocyclitis			H20.1*	Chronic iridocyclitis			H20.1*	Chronic iridocyclitis			H20.1*	Chronic iridocyclitis			H20.1*	Chronic iridocyclitis			H20.1*	Chronic iridocyclitis			H20.1*	Chronic iridocyclitis			H20.1*	Chronic iridocyclitis			H20.1*	Chronic iridocyclitis			H20.1*	Chronic iridocyclitis			H20.1*	Chronic iridocyclitis			H20.1*	Chronic iridocyclitis			H20.1*	Chronic iridocyclitis			H20.1*	Chronic iridocyclitis			H20.1*	Chronic iridocyclitis			H20.1*	Chronic iridocyclitis			H20.1*	Chronic iridocyclitis			H20.1*	Chronic iridocyclitis			H20.1*	Chronic iridocyclitis			H20.1*	Chronic iridocyclitis			H20.1*	Chronic iridocyclitis			H20.1*	Chronic iridocyclitis			H20.1*	Chronic iridocyclitis			H20.1*	Chronic iridocyclitis			H20.1*	Chronic iridocyclitis			H20.1*	Chronic iridocyclitis			H20.1*	Chronic iridocyclitis			H20.1*	Chronic iridocyclitis			H20.1*	Chronic iridocyclitis			H20.1*	Chronic iridocyclitis			H20.1*	Chronic iridocyclitis			H20.1*	Chronic iridocyclitis			H20.1*	Chronic iridocyclitis			H20.1*	Chronic iridocyclitis			H20.1*	Chronic iridocyclitis			H20.1*	Chronic iridocyclitis			H20.1*	Chronic iridocyclitis			H20.1*	Chronic iridocyclitis			H20.1*	Chronic iridocyclitis			H20.1*	Chronic iridocyclitis			H20.1*	Chronic iridocyclitis			H20.1*	Chronic iridocyclitis			H20.1*	Chronic iridocyclitis			H20.1*	Chronic iridocyclitis			H20.1*	Chronic iridocyclitis			H20.1*	Chronic iridocyclitis			H20.1*	Chronic iridocyclitis			H20.1*	Chronic iridocyclitis			H20.1*	Chronic iridocyclitis			H20.1*	Chronic iridocyclitis			H20.1*	Chronic iridocyclitis			H20.1*	Chronic iridocyclitis			H20.1*	Chronic iridocyclitis			H20.1*	Chronic iridocyclitis			H20.1*	Chronic iridocyclitis			H20.1*	Chronic iridocyclitis			H20.1*	Chronic iridocyclitis			H20.1*	Chronic iridocyclitis			H20.1*	Chronic iridocyclitis			H20.1*	Chronic iridocyclitis			H20.1*	Chronic iridocyclitis			H20.1*	Chronic iridocyclitis			H20.1*	Chronic iridocyclitis			H20.1*	Chronic iridocyclitis			H20.1*	Chronic iridocyclitis			H20.1*	Chronic iridocyclitis			H20.1*	Chronic iridocyclitis			H20.1*	Chronic iridocyclitis			H20.1*	Chronic iridocyclitis			H20.1*	Chronic iridocyclitis			H20.1*	Chronic iridocyclitis			H20.1*	Chronic iridocyclitis			H20.1*	Chronic iridocyclitis			H20.1*	Chronic iridocyclitis			H20.1*	Chronic iridocyclitis			H20.1*	Chronic iridocyclitis			H20.1*	Chronic iridocyclitis			H20.1*	Chronic iridocyclitis			H20.1*	Chronic iridocyclitis			H20.1*	Chronic iridocyclitis			H20.1*	Chronic iridocyclitis			H20.1*	Chronic iridocyclitis			H20.1*	Chronic iridocyclitis			H20.1*	Chronic iridocyclitis			H20.1*	Chronic iridocyclitis			H20.1*	Chronic iridocyclitis			H20.1*	Chronic iridocyclitis			H20.1*	Chronic iridocyclitis			H20.1*	Chronic iridocyclitis			H20.1*	Chronic iridocyclitis			H20.1*	Chronic iridocyclitis			H20.1*	Chronic iridocyclitis			H20.1*	Chronic iridocyclitis			H20.1*	Chronic iridocyclitis			H20.1*	Chronic iridocyclitis			H20.1*	Chronic iridocyclitis			H20.1*	Chronic iridocyclitis			H20.1*	Chronic iridocyclitis			H20.1*	Chronic iridocyclitis			H20.1*	Chronic iridocyclitis			H20.1*	Chronic iridocyclitis			H20.1*	Chronic iridocyclitis			H20.1*	Chronic iridocyclitis			H20.1*	Chronic iridocyclitis			H20.1*	Chronic iridocyclitis			H20.1*	Chronic iridocyclitis			H20.1*	Chronic iridocyclitis			H20.1*	Chronic iridocyclitis			H20.1*	Chronic iridocyclitis			H20.1*	Chronic iridocyclitis			H20.1*	Chronic iridocyclitis			H20.1*	Chronic iridocyclitis			H20.1*	Chronic iridocyclitis			H20.1*	Chronic iridocyclitis			H20.1*	Chronic iridocyclitis			H20.1*	Chronic iridocyclitis			H20.1*	Chronic iridocyclitis			H20.1*	Chronic iridocyclitis			H20.1*	Chronic iridocyclitis			H20.1*	Chronic iridocyclitis			H20.1*	Chronic iridocyclitis			H20.1*	Chronic iridocyclitis			H20.1*	Chronic iridocyclitis			H20.1*	Chronic iridocyclitis			H20.1*	Chronic iridocyclitis			H20.1*	Chronic iridocyclitis			H20.1*	Chronic iridocyclitis			H20.1*	Chronic iridocyclitis			H20.1*	Chronic iridocyclitis			H20.1*	Chronic iridocyclitis			H20.1*	Chronic iridocyclitis			H20.1*	Chronic iridocyclitis			H20.1*	Chronic iridocyclitis			H20.1*	Chronic iridocyclitis			H20.1*	Chronic iridocyclitis			H20.1*	Chronic iridocyclitis			H20.1*	Chronic iridocyclitis			H20.1*	Chronic iridocyclitis			H20.1*	Chronic iridocyclitis			H20.1*	Chronic iridocyclitis			H20.1*	Chronic iridocyclitis			H20.1*	Chronic iridocyclitis			H20.1*	Chronic iridocyclitis			H20.1*	Chronic iridocyclitis			H20.1*	Chronic iridocyclitis			H20.1*	Chronic iridocyclitis			H20.1*	Chronic iridocyclitis			H20.1*	Chronic iridocyclitis			H20.1*	Chronic iridocyclitis			H20.1*	Chronic iridocyclitis			H20.1*	Chronic iridocyclitis			H20.1*	Chronic iridocyclitis			H20.1*	Chronic iridocyclitis			H20.1*	Chronic iridocyclitis			H20.1*	Chronic iridocyclitis			H20.1*	Chronic iridocyclitis			H20.1*	Chronic iridocyclitis			H20.1*	Chronic iridocyclitis			H20.1*	Chronic iridocyclitis			H20.1*	Chronic iridocyclitis			H20.1*	Chronic iridocyclitis			H20.1*	Chronic iridocyclitis			H20.1*	Chronic iridocyclitis			H20.1*	Chronic iridocyclitis			H20.1*	Chronic iridocyclitis			H20.1*	Chronic iridocyclitis			H20.1*	Chronic iridocyclitis			H20.1*	Chronic iridocyclitis			H20.1*	Chronic iridocyclitis			H20.1*	Chronic iridocyclitis			H20.1*	Chronic iridocyclitis			H20.1*	Chronic iridocyclitis			H20.1*	Chronic iridocyclitis			H20.1*	Chronic iridocyclitis			H20.1*	Chronic iridocyclitis			H20.1*	Chronic iridocyclitis			H20.1*	Chronic iridocyclitis			H20.1*	Chronic iridocyclitis			H20.1*	Chronic iridocyclitis			H20.1*	Chronic iridocyclitis			H20.1*	Chronic iridocyclitis			H20.1*	Chronic iridocyclitis			H20.1*	Chronic iridocyclitis			H20.1*	Chronic iridocyclitis			H20.1*	Chronic iridocyclitis			H20.1*	Chronic iridocyclitis			H20.1*	Chronic iridocyclitis			H20.1*	Chronic iridocyclitis			H20.1*	Chronic iridocyclitis			H20.1*	Chronic iridocyclitis			H20.1*	Chronic iridocyclitis			H20.1*	Chronic iridocyclitis			H20.1*	Chronic iridocyclitis			H20.1*	Chronic iridocyclitis			H20.1*	Chronic iridocyclitis			H20.1*	Chronic iridocyclitis			H20.1*	Chronic iridocyclitis			H20.1*	Chronic iridocyclitis			H20.1*	Chronic iridocyclitis			H20.1*	Chronic iridocyclitis			H20.1*	Chronic iridocyclitis			H20.1*	Chronic iridocyclitis			H20.1*	Chronic iridocyclitis			H20.1*	Chronic iridocyclitis			H20.1*	Chronic iridocyclitis			H20.1*	Chronic iridocyclitis			H20.1*	Chronic iridocyclitis			H20.1*	Chronic iridocyclitis			H20.1*	Chronic iridocyclitis			H20.1*	Chronic iridocyclitis			H20.1*	Chronic iridocyclitis			H20.1*	Chronic iridocyclitis			H20.1*	Chronic iridocyclitis			H20.1*	Chronic iridocyclitis			H20.1*	Chronic iridocyclitis			H20.1*	Chronic iridocyclitis			H20.1*	Chronic iridocyclitis			H20.1*	Chronic iridocyclitis			H20.1*	Chronic iridocyclitis			H20.1*	Chronic iridocyclitis			H20.1*	Chronic iridocyclitis			H20.1*	Chronic iridocyclitis			H20.1*	Chronic iridocyclitis			H20.1*	Chronic iridocyclitis			H20.1*	Chronic iridocyclitis			H20.1*	Chronic iridocyclitis			H20.1*	Chronic iridocyclitis			H20.1*	Chronic iridocyclitis			H20.1*	Chronic iridocyclitis			H20.1*	Chronic iridocyclitis			H20.1*	Chronic iridocyclitis			H20.1*	Chronic iridocyclitis			H20.1*	Chronic iridocyclitis			H20.1*	Chronic iridocyclitis			H20.1*	Chronic iridocyclitis			H20.1*	Chronic iridocyclitis			H20.1*	Chronic iridocyclitis			H20.1*	Chronic iridocyclitis			H20.1*	Chronic iridocyclitis			H20.1*	Chronic iridocyclitis			H20.1*	Chronic iridocyclitis			H20.1*	Chronic iridocyclitis			H20.1*	Chronic iridocyclitis			H20.1*	Chronic iridocyclitis			H20.1*	Chronic iridocyclitis			H20.1*	Chronic iridocyclitis			H20.1*	Chronic iridocyclitis			H20.1*	Chronic iridocyclitis			H20.1*	Chronic iridocyclitis			H20.1*	Chronic iridocyclitis			H20.1*	Chronic iridocyclitis			H20.1*	Chronic iridocyclitis			H20.1*	Chronic iridocyclitis			H20.1*	Chronic iridocyclitis			H20.1*	Chronic iridocyclitis			H20.1*	Chronic iridocyclitis			H20.1*	Chronic iridocyclitis			H20.1*	Chronic iridocyclitis			H20.1*	Chronic iridocyclitis			H20.1*	Chronic iridocyclitis			H20.1*	Chronic iridocyclitis			H20.1*	Chronic iridocyclitis			H20.1*	Chronic iridocyclitis			H20.1*	Chronic iridocyclitis			H20.1*	Chronic iridocyclitis			H20.1*	Chronic iridocyclitis			H20.1*	Chronic iridocyclitis			H20.1*	Chronic iridocyclitis			H20.1*	Chronic iridocyclitis			H20.1*	Chronic iridocyclitis			H20.1*	Chronic iridocyclitis			H20.1*	Chronic iridocyclitis			H20.1*	Chronic iridocyclitis			H20.1*	Chronic iridocyclitis			H20.1*	Chronic iridocyclitis			H20.1*	Chronic iridocyclitis			H20.1*	Chronic iridocyclitis			H20.1*	Chronic iridocyclitis			H20.1*	Chronic iridocyclitis			H20.1*	Chronic iridocyclitis			H20.1*	Chronic iridocyclitis			H20.1*	Chronic iridocyclitis			H20.1*	Chronic iridocyclitis			H20.1*	Chronic iridocyclitis			H20.1*	Chronic iridocyclitis			H20.1*	Chronic iridocyclitis			H20.1*	Chronic iridocyclitis			H20.1*	Chronic iridocyclitis			H20.1*	Chronic iridocyclitis			H20.1*	Chronic iridocyclitis			H20.1*	Chronic iridocyclitis			H20.1*	Chronic iridocyclitis			H20.1*	Chronic iridocyclitis			H20.1*	Chronic iridocyclitis			H20.1*	Chronic iridocyclitis			H20.1*	Chronic iridocyclitis			H20.1*	Chronic iridocyclitis			H20.1*	Chronic iridocyclitis			H20.1*	Chronic iridocyclitis			H20.1*	Chronic iridocyclitis			H20.1*	Chronic iridocyclitis			H20.1*	Chronic iridocyclitis			H20.1*	Chronic iridocyclitis			H20.1*	Chronic iridocyclitis			H20.1*	Chronic iridocyclitis			H20.1*	Chronic iridocyclitis			H20.1*	Chronic iridocyclitis			H20.1*	Chronic iridocyclitis			H20.1*	Chronic iridocyclitis			H20.1*	Chronic iridocyclitis			H20.1*	Chronic iridocyclitis			H20.1*	Chronic iridocyclitis			H20.1*	Chronic iridocyclitis			H20.1*	Chronic iridocyclitis			H20.1*	Chronic iridocyclitis			H20.1*	Chronic iridocyclitis			H20.1*	Chronic iridocyclitis			H20.1*	Chronic iridocyclitis			H20.1*	Chronic iridocyclitis			H20.1*	Chronic iridocyclitis			H20.1*	Chronic iridocyclitis			H20.1*	Chronic iridocyclitis			H20.1*	Chronic iridocyclitis			H20.1*	Chronic iridocyclitis			H20.1*	Chronic iridocyclitis			H20.1*
Lens-induced iridocyclitis		H20.81*	Fuchs' heterochromic cyclitis	Lens-induced iridocyclitis			H20.2*	Lens-induced iridocyclitis			H20.2*	Lens-induced iridocyclitis			H20.2*	Lens-induced iridocyclitis			H20.2*	Lens-induced iridocyclitis			H20.2*	Lens-induced iridocyclitis			H20.2*	Lens-induced iridocyclitis			H20.2*	Lens-induced iridocyclitis			H20.2*	Lens-induced iridocyclitis			H20.2*	Lens-induced iridocyclitis			H20.2*	Lens-induced iridocyclitis			H20.2*	Lens-induced iridocyclitis			H20.2*	Lens-induced iridocyclitis			H20.2*	Lens-induced iridocyclitis			H20.2*	Lens-induced iridocyclitis			H20.2*	Lens-induced iridocyclitis			H20.2*	Lens-induced iridocyclitis			H20.2*	Lens-induced iridocyclitis			H20.2*	Lens-induced iridocyclitis			H20.2*	Lens-induced iridocyclitis			H20.2*	Lens-induced iridocyclitis			H20.2*	Lens-induced iridocyclitis			H20.2*	Lens-induced iridocyclitis			H20.2*	Lens-induced iridocyclitis			H20.2*	Lens-induced iridocyclitis			H20.2*	Lens-induced iridocyclitis			H20.2*	Lens-induced iridocyclitis			H20.2*	Lens-induced iridocyclitis			H20.2*	Lens-induced iridocyclitis			H20.2*	Lens-induced iridocyclitis			H20.2*	Lens-induced iridocyclitis			H20.2*	Lens-induced iridocyclitis			H20.2*	Lens-induced iridocyclitis			H20.2*	Lens-induced iridocyclitis			H20.2*	Lens-induced iridocyclitis			H20.2*	Lens-induced iridocyclitis			H20.2*	Lens-induced iridocyclitis			H20.2*	Lens-induced iridocyclitis			H20.2*	Lens-induced iridocyclitis			H20.2*	Lens-induced iridocyclitis			H20.2*	Lens-induced iridocyclitis			H20.2*	Lens-induced iridocyclitis			H20.2*	Lens-induced iridocyclitis			H20.2*	Lens-induced iridocyclitis			H20.2*	Lens-induced iridocyclitis			H20.2*	Lens-induced iridocyclitis			H20.2*	Lens-induced iridocyclitis			H20.2*	Lens-induced iridocyclitis			H20.2*	Lens-induced iridocyclitis			H20.2*	Lens-induced iridocyclitis			H20.2*	Lens-induced iridocyclitis			H20.2*	Lens-induced iridocyclitis			H20.2*	Lens-induced iridocyclitis			H20.2*	Lens-induced iridocyclitis			H20.2*	Lens-induced iridocyclitis			H20.2*	Lens-induced iridocyclitis			H20.2*	Lens-induced iridocyclitis			H20.2*	Lens-induced iridocyclitis			H20.2*	Lens-induced iridocyclitis			H20.2*	Lens-induced iridocyclitis			H20.2*	Lens-induced iridocyclitis			H20.2*	Lens-induced iridocyclitis			H20.2*	Lens-induced iridocyclitis			H20.2*	Lens-induced iridocyclitis			H20.2*	Lens-induced iridocyclitis			H20.2*	Lens-induced iridocyclitis			H20.2*	Lens-induced iridocyclitis			H20.2*	Lens-induced iridocyclitis			H20.2*	Lens-induced iridocyclitis			H20.2*	Lens-induced iridocyclitis			H20.2*	Lens-induced iridocyclitis			H20.2*	Lens-induced iridocyclitis			H20.2*	Lens-induced iridocyclitis			H20.2*	Lens-induced iridocyclitis			H20.2*	Lens-induced iridocyclitis			H20.2*	Lens-induced iridocyclitis			H20.2*	Lens-induced iridocyclitis			H20.2*	Lens-induced iridocyclitis			H20.2*	Lens-induced iridocyclitis			H20.2*	Lens-induced iridocyclitis			H20.2*	Lens-induced iridocyclitis			H20.2*	Lens-induced iridocyclitis			H20.2*	Lens-induced iridocyclitis			H20.2*	Lens-induced iridocyclitis			H20.2*	Lens-induced iridocyclitis			H20.2*	Lens-induced iridocyclitis			H20.2*	Lens-induced iridocyclitis			H20.2*	Lens-induced iridocyclitis			H20.2*	Lens-induced iridocyclitis			H20.2*	Lens-induced iridocyclitis			H20.2*	Lens-induced iridocyclitis			H20.2*	Lens-induced iridocyclitis			H20.2*	Lens-induced iridocyclitis			H20.2*	Lens-induced iridocyclitis			H20.2*	Lens-induced iridocyclitis			H20.2*	Lens-induced iridocyclitis			H20.2*	Lens-induced iridocyclitis			H20.2*	Lens-induced iridocyclitis			H20.2*	Lens-induced iridocyclitis			H20.2*	Lens-induced iridocyclitis			H20.2*	Lens-induced iridocyclitis			H20.2*	Lens-induced iridocyclitis			H20.2*	Lens-induced iridocyclitis			H20.2*	Lens-induced iridocyclitis			H20.2*	Lens-induced iridocyclitis			H20.2*	Lens-induced iridocyclitis			H20.2*	Lens-induced iridocyclitis			H20.2*	Lens-induced iridocyclitis			H20.2*	Lens-induced iridocyclitis			H20.2*	Lens-induced iridocyclitis			H20.2*	Lens-induced iridocyclitis			H20.2*	Lens-induced iridocyclitis			H20.2*	Lens-induced iridocyclitis			H20.2*	Lens-induced iridocyclitis			H20.2*	Lens-induced iridocyclitis			H20.2*	Lens-induced iridocyclitis			H20.2*	Lens-induced iridocyclitis			H20.2*	Lens-induced iridocyclitis			H20.2*	Lens-induced iridocyclitis			H20.2*	Lens-induced iridocyclitis			H20.2*	Lens-induced iridocyclitis			H20.2*	Lens-induced iridocyclitis			H20.2*	Lens-induced iridocyclitis			H20.2*	Lens-induced iridocyclitis			H20.2*	Lens-induced iridocyclitis			H20.2*	Lens-induced iridocyclitis			H20.2*	Lens-induced iridocyclitis			H20.2*	Lens-induced iridocyclitis			H20.2*	Lens-induced iridocyclitis			H20.2*	Lens-induced iridocyclitis			H20.2*	Lens-induced iridocyclitis			H20.2*	Lens-induced iridocyclitis			H20.2*	Lens-induced iridocyclitis			H20.2*	Lens-induced iridocyclitis			H20.2*	Lens-induced iridocyclitis			H20.2*	Lens-induced iridocyclitis			H20.2*	Lens-induced iridocyclitis			H20.2*	Lens-induced iridocyclitis			H20.2*	Lens-induced iridocyclitis			H20.2*	Lens-induced iridocyclitis			H20.2*	Lens-induced iridocyclitis			H20.2*	Lens-induced iridocyclitis			H20.2*	Lens-induced iridocyclitis			H20.2*	Lens-induced iridocyclitis			H20.2*	Lens-induced iridocyclitis			H20.2*	Lens-induced iridocyclitis			H20.2*	Lens-induced iridocyclitis			H20.2*	Lens-induced iridocyclitis			H20.2*	Lens-induced iridocyclitis			H20.2*	Lens-induced iridocyclitis			H20.2*	Lens-induced iridocyclitis			H20.2*	Lens-induced iridocyclitis			H20.2*	Lens-induced iridocyclitis			H20.2*	Lens-induced iridocyclitis			H20.2*	Lens-induced iridocyclitis			H20.2*	Lens-induced iridocyclitis			H20.2*	Lens-induced iridocyclitis			H20.2*	Lens-induced iridocyclitis			H20.2*	Lens-induced iridocyclitis			H20.2*	Lens-induced iridocyclitis			H20.2*	Lens-induced iridocyclitis			H20.2*	Lens-induced iridocyclitis			H20.2*	Lens-induced iridocyclitis			H20.2*	Lens-induced iridocyclitis			H20.2*	Lens-induced iridocyclitis			H20.2*	Lens-induced iridocyclitis			H20.2*	Lens-induced iridocyclitis			H20.2*	Lens-induced iridocyclitis			H20.2*	Lens-induced iridocyclitis			H20.2*	Lens-induced iridocyclitis			H20.2*	Lens-induced iridocyclitis			H20.2*	Lens-induced iridocyclitis			H20.2*	Lens-induced iridocyclitis			H20.2*	Lens-induced iridocyclitis			H20.2*	Lens-induced iridocyclitis			H20.2*	Lens-induced iridocyclitis			H20.2*	Lens-induced iridocyclitis			H20.2*	Lens-induced iridocyclitis			H20.2*	Lens-induced iridocyclitis			H20.2*	Lens-induced iridocyclitis			H20.2*	Lens-induced iridocyclitis			H20.2*	Lens-induced iridocyclitis			H20.2*	Lens-induced iridocyclitis			H20.2*	Lens-induced iridocyclitis			H20.2*	Lens-induced iridocyclitis			H20.2*	Lens-induced iridocyclitis			H20.2*	Lens-induced iridocyclitis			H20.2*	Lens-induced iridocyclitis			H20.2*	Lens-induced iridocyclitis			H20.2*	Lens-induced iridocyclitis			H20.2*	Lens-induced iridocyclitis			H20.2*	Lens-induced iridocyclitis			H20.2*	Lens-induced iridocyclitis			H20.2*	Lens-induced iridocyclitis			H20.2*	Lens-induced iridocyclitis			H20.2*	Lens-induced iridocyclitis			H20.2*	Lens-induced iridocyclitis			H20.2*	Lens-induced iridocyclitis			H20.2*	Lens-induced iridocyclitis			H20.2*	Lens-induced iridocyclitis			H20.2*	Lens-induced iridocyclitis			H20.2*	Lens-induced iridocyclitis			H20.2*	Lens-induced iridocyclitis			H20.2*	Lens-induced iridocyclitis			H20.2*	Lens-induced iridocyclitis			H20.2*	Lens-induced iridocyclitis			H20.2*	Lens-induced iridocyclitis			H20.2*	Lens-induced iridocyclitis			H20.2*	Lens-induced iridocyclitis			H20.2*	Lens-induced iridocyclitis			H20.2*	Lens-induced iridocyclitis			H20.2*	Lens-induced iridocyclitis			H20.2*	Lens-induced iridocyclitis			H20.2*	Lens-induced iridocyclitis			H20.2*	Lens-induced iridocyclitis			H20.2*	Lens-induced iridocyclitis			H20.2*	Lens-induced iridocyclitis			H20.2*	Lens-induced iridocyclitis			H20.2*	Lens-induced iridocyclitis			H20.2*	Lens-induced iridocyclitis			H20.2*	Lens-induced iridocyclitis			H20.2*	Lens-induced iridocyclitis			H20.2*	Lens-induced iridocyclitis			H20.2*	Lens-induced iridocyclitis			H20.2*	Lens-induced iridocyclitis			H20.2*	Lens-induced iridocyclitis			H20.2*	Lens-induced iridocyclitis			H20.2*	Lens-induced iridocyclitis			H20.2*	Lens-induced iridocyclitis			H20.2*	Lens-induced iridocyclitis			H20.2*	Lens-induced iridocyclitis			H20.2*	Lens-induced iridocyclitis			H20.2*	Lens-induced iridocyclitis			H20.2*	Lens-induced iridocyclitis			H20.2*	Lens-induced iridocyclitis			H20.2*	Lens-induced iridocyclitis			H20.2*	Lens-induced iridocyclitis			H20.2*	Lens-induced iridocyclitis			H20.2*	Lens-induced iridocyclitis			H20.2*	Lens-induced iridocyclitis			H20.2*	Lens-induced iridocyclitis			H20.2*	Lens-induced iridocyclitis			H20.2*	Lens-induced iridocyclitis			H20.2*	Lens-induced iridocyclitis			H20.2*	Lens-induced iridocyclitis			H20.2*	Lens-induced iridocyclitis			H20.2*	Lens-induced iridocyclitis			H20.2*	Lens-induced iridocyclitis			H20.2*	Lens-induced iridocyclitis			H20.2*	Lens-induced iridocyclitis			H20.2*	Lens-induced iridocyclitis			H20.2*	Lens-induced iridocyclitis			H20.2*	Lens-induced iridocyclitis			H20.2*	Lens-induced iridocyclitis			H20.2*	Lens-induced iridocyclitis			H20.2*	Lens-induced iridocyclitis			H20.2*	Lens-induced iridocyclitis			H20.2*	Lens-induced iridocyclitis			H20.2*	Lens-induced iridocyclitis			H20.2*	Lens-induced iridocyclitis			H20.2*	Lens-induced iridocyclitis			H20.2*	Lens-induced iridocyclitis			H20.2*	Lens-induced iridocyclitis			H20.2*	Lens-induced iridocyclitis			H20.2*	Lens-induced iridocyclitis			H20.2*	Lens-induced iridocyclitis			H20.2*	Lens-induced iridocyclitis			H20.2*	Lens-induced iridocyclitis			H20.2*	Lens-induced iridocyclitis			H20.2*	Lens-induced iridocyclitis			H20.2*	Lens-induced iridocyclitis			H20.2*	Lens-induced iridocyclitis			H20.2*	Lens-induced iridocyclitis			H20.2*	Lens-induced iridocyclitis			H20.2*	Lens-induced iridocyclitis			H20.2*	Lens-induced iridocyclitis			H20.2*	Lens-induced iridocyclitis			H20.2*	Lens-induced iridocyclitis			H20.2*	Lens-induced iridocyclitis			H20.2*	Lens-induced iridocyclitis			H20.2*	Lens-induced iridocyclitis			H20.2*	Lens-induced iridocyclitis			H20.2*	Lens-induced iridocyclitis			H20.2*	Lens-induced iridocyclitis			H20.2*	Lens-induced iridocyclitis			H20.2*	Lens-induced iridocyclitis			H20.2*	Lens-induced iridocyclitis			H20.2*	Lens-induced iridocyclitis			H20.2*	Lens-induced iridocyclitis			H20.2*	Lens-induced iridocyclitis			H20.2*	Lens-induced iridocyclitis			H20.2*	Lens-induced iridocyclitis			H20.2*	Lens-induced iridocyclitis			H20.2*	Lens-induced iridocyclitis			H20.2*	Lens-induced iridocyclitis			H20.2*	Lens-induced iridocyclitis			H20.2*	Lens-induced iridocyclitis			H20.2*	Lens-induced iridocyclitis			H20.2*	Lens-induced iridocyclitis			H20.2*	Lens-induced iridocyclitis			H20.2*	Lens-induced iridocyclitis			H20.2*	Lens-induced iridocyclitis			H20.2*	Lens-induced iridocyclitis			H20.2*	Lens-induced iridocyclitis			H20.2*	Lens-induced iridocyclitis			H20.2*	Lens-induced iridocyclitis			H20.2*	Lens-induced iridocyclitis			H20.2*	Lens-induced iridocyclitis			H20.2*	Lens-induced iridocyclitis			H20.2*	Lens-induced iridocyclitis			H20.2*	Lens-induced iridocyclitis			H20.2*	Lens-induced iridocyclitis			H20.2*	Lens-induced iridocyclitis			H20.2*	Lens-induced iridocyclitis			H20.2*	Lens-induced iridocyclitis			H20.2*	Lens-induced iridocyclitis			H20.2*	Lens-induced iridocyclitis			H20.2*	Lens-induced iridocyclitis			H20.2*	Lens-induced iridocyclitis			H20.2*	Lens-induced iridocyclitis			H20.2*	Lens-induced iridocyclitis			H20.2*	Lens-induced iridocyclitis			H20.2*	Lens-induced iridocyclitis			H20.2*	Lens-induced iridocyclitis			H20.2*	Lens-induced iridocyclitis			H20.2*	Lens-induced iridocyclitis			H20.2*	Lens-induced iridocyclitis			H20.2*	Lens-induced iridocyclitis			H20.2*	Lens-induced iridocyclitis			H20.2*	Lens-induced iridocyclitis			H20.2*	Lens-induced iridocyclitis			H20.2*	Lens-induced iridocyclitis			H20.2*	Lens-induced iridocyclitis			H20.2*	Lens-induced iridocyclitis			H20.2*	Lens-induced iridocyclitis			H20.2*	Lens-induced iridocyclitis			H20.2*	Lens-induced iridocyclitis			H20.2*	Lens-induced iridocyclitis			H20.2*	Lens-induced iridocyclitis			H20.2*	Lens-induced iridocyclitis			H20.2*	Lens-induced iridocyclitis			H20.2*	Lens-induced iridocyclitis			H20.2*	Lens-induced iridocyclitis			H20.2*	Lens-induced iridocyclitis			H20.2*	Lens-induced iridocyclitis			H20.2*	Lens-induced iridocyclitis			H20.2*	Lens-induced iridocyclitis			H20.2*	Lens-induced iridocyclitis			H20.2*	Lens-induced iridocyclitis			H20.2*	Lens-induced iridocyclitis			H20.2*	Lens-induced iridocyclitis			H20.2*	Lens-induced iridocyclitis			H20.2*	Lens-induced iridocyclitis			H20.2*	Lens-induced iridocyclitis			H20.2*	Lens-induced iridocyclitis			H20.2*	Lens-induced iridocyclitis			H20.2*	Lens-induced iridocyclitis			H20.2*	Lens-induced iridocyclitis			H20.2*	Lens-induced iridocyclitis			H20.2*	Lens-induced iridocyclitis			H20.2*	Lens-induced iridocyclitis			H20.2*	Lens-induced iridocyclitis			H20.2*	Lens-induced iridocyclitis			H20.2*	Lens-induced iridocyclitis			H20.2*	Lens-induced iridocyclitis			H20.2*	Lens-induced iridocyclitis			H20.2*	Lens-induced iridocyclitis			H20.2*	Lens-induced iridocyclitis			H20.2*	Lens-induced iridocyclitis			H20.2*	Lens-induced iridocyclitis			H20.2*	Lens-induced iridocyclitis			H20.2*	Lens-induced iridocyclitis			H20.2*	Lens-induced iridocyclitis			H20.2*	Lens-induced iridocyclitis			H20.2*	Lens-induced iridocyclitis			H20.2*	Lens-induced iridocyclitis			H20.2*	Lens-induced iridocyclitis			H20.2*	Lens-induced iridocyclitis			H20.2*	Lens-induced iridocyclitis			H20.2*	Lens-induced iridocyclitis			H20.2*	Lens-induced iridocyclitis			H20.2*	Lens-induced iridocyclitis			H20.2*	Lens-induced iridocyclitis			H20.2*	Lens-induced iridocyclitis			H20.2*	Lens-induced iridocyclitis			H20.2*	Lens-induced iridocyclitis			H20.2*	Lens-induced iridocyclitis			H20.2*	Lens-induced iridocyclitis			H20.2*	Lens-induced iridocyclitis			H20.2*	Lens-induced iridocyclitis			H20.2*	Lens-induced iridocyclitis			H20.2*	Lens-induced iridocyclitis			H20.2*	Lens-induced iridocyclitis			H20.2*	Lens-induced iridocyclitis			H20.2*	Lens-induced iridocyclitis			H20.2*	Lens-induced iridocyclitis			H20.2*	Lens-induced iridocyclitis			H20.2*	Lens-induced iridocyclitis			H20.2*	Lens-induced iridocyclitis			H20.2*	Lens-induced iridocyclitis			H20.2*	Lens-induced iridocyclitis			H20.2*	Lens-induced iridocyclitis			H20.2*	Lens-induced iridocyclitis			H20.2*	Lens-induced iridocyclitis			H20.2*	Lens-induced iridocyclitis			H20.2*	Lens-induced iridocyclitis			H20.2*	Lens-induced iridocyclitis			H20.2*	Lens-induced iridocyclitis			H20.2*	Lens-induced iridocyclitis			H20.2*	Lens-induced iridocyclitis			H20.2*	Lens-induced iridocyclitis			H20.2*	Lens-induced iridocyclitis			H20.2*	Lens-induced iridocyclitis			H20.2*	Lens-induced iridocyclitis			H20.2*	Lens-induced iridocyclitis			H20.2*	Lens-induced iridocyclitis			H20.2*	Lens-induced iridocyclitis			H20.2*	Lens-induced iridocyclitis			H20.2*	Lens-induced iridocyclitis			H20.2*	Lens-induced iridocyclitis			H20.2*	Lens-induced iridocyclitis			H20.2*	Lens-induced iridocyclitis			H20.2*	Lens-induced iridocyclitis			H20.2*	Lens-induced iridocyclitis			H20.2*	Lens-induced iridocyclitis			H20.2*	Lens-induced iridocyclitis			H20.2*	Lens-induced iridocyclitis			H20.2*	Lens-induced iridocyclitis			H20.2*	Lens-induced iridocyclitis			H20.2*	Lens-induced iridocyclitis			H20.2*	Lens-induced iridocyclitis			H20.2*	Lens-induced iridocyclitis			H20.2*	Lens-induced iridocyclitis			H20.2*	Lens-induced iridocyclitis			H20.2*	Lens-induced iridocyclitis			H20.2*	Lens-induced iridocyclitis			H20.2*	Lens-induced iridocyclitis			H20.2*	Lens-induced iridocyclitis			H20.2*	Lens-induced iridocyclitis			H20.2*	Lens-induced iridocyclitis			H20.2*	Lens-induced iridocyclitis			H20.2*	Lens-induced iridocyclitis			H20.2*	Lens-induced iridocyclitis			H20.2*	Lens-induced iridocyclitis			H20.2*	Lens-induced iridocyclitis			H20.2*	Lens-induced iridocyclitis			H20.2*	Lens-induced iridocyclitis			H20.2*	Lens-induced iridocyclitis			H20.2*	Lens-induced iridocyclitis			H20.2*	Lens-induced iridocyclitis			H20.2*	Lens-induced iridocyclitis			H20.2*	Lens-induced iridocyclitis			H20.2*	Lens-induced iridocyclitis			H20.2*	Lens-induced iridocyclitis			H20.2*	Lens-induced iridocyclitis			H20.2*	Lens-induced iridocyclitis			H20.2*	Lens-induced iridocyclitis			H20.2*	Lens-induced iridocyclitis			H20.2*	Lens-induced iridocyclitis			H20.2*	Lens-induced iridocyclitis			H20.2*	Lens-induced iridocyclitis			H20.2*	Lens-induced iridocyclitis			H20.2*	Lens-induced iridocyclitis			H20.2*	Lens-induced iridocyclitis			H20.2*	Lens-induced iridocyclitis			H20.2*	Lens-induced iridocyclitis			H20.2*	Lens-induced iridocyclitis			H20.2*	Lens-induced iridocyclitis			H20.2*	Lens-induced iridocyclitis			H20.2*	Lens-induced iridocyclitis			H20.2*	Lens-induced iridocyclitis			H20.2*	Lens-induced iridocyclitis			H20.2*	Lens-induced iridocyclitis			H20.2*	Lens-induced iridocyclitis			H20.2*	Lens-induced iridocyclitis			H20.2*	Lens-induced iridocyclitis			H20.2*	Lens-induced iridocyclitis			H20.2*	Lens-induced iridocyclitis			H20.2*	Lens-induced iridocyclitis			H20.2*	Lens-induced iridocyclitis			H20.2*	Lens-induced iridocyclitis			H20.2*	Lens-induced iridocyclitis			H20.2*	Lens-induced iridocyclitis			H20.2*	Lens-induced iridocyclitis			H20.2*	Lens-induced iridocyclitis			H20.2*	Lens-induced iridocyclitis			H20.2*	Lens-induced iridocyclitis			H20.2*	Lens-induced iridocyclitis			H20.2*	Lens-induced iridocyclitis			H20.2*	Lens-induced iridocyclitis			H20.2*	Lens-induced iridocyclitis			H20.2*	Lens-induced iridocyclitis			H20.2*	Lens-induced iridocyclitis			H20.2*	Lens-induced iridocyclitis			H20.2*	Lens-induced iridocyclitis			H20.2*	Lens-induced iridocyclitis			H20.2*	Lens-induced iridocyclitis			H20.2*	Lens-induced iridocyclitis			H20.2*	Lens-induced iridocyclitis			H20.2*	Lens-induced iridocyclitis			H20.2*	Lens-induced iridocyclitis			H20.2*	Lens-induced iridocyclitis			H20.2*	Lens-induced iridocyclitis			H20.2*	Lens-induced iridocyclitis			H20.2*	Lens-induced iridocyclitis			H20.2*	Lens-induced iridocyclitis			H20.2*	Lens-induced iridocyclitis			H20.2*	Lens-induced iridocyclitis			H20.2*	Lens-induced iridocyclitis			H20.2*	Lens-induced iridocyclitis			H20.2*	Lens-induced iridocyclitis			H20.2*	Lens-induced iridocyclitis			H20.2*	Lens-induced iridocyclitis			H20.2*	Lens-induced iridocyclitis			H20.2*	Lens-induced iridocyclitis			H20.2*	Lens-induced iridocyclitis			H20.2*	Lens-induced iridocyclitis			H20.2*	Lens-induced iridocyclitis			H20.2*	Lens-induced iridocyclitis			H20.2*	Lens-induced iridocyclitis			H20.2*	Lens-induced iridocyclitis			H20.2*	Lens-induced iridocyclitis			H20.2*	Lens-induced iridocyclitis			H20.2*	Lens-induced iridocyclitis			H20.2*	Lens-induced iridocyclitis			H20.2*	Lens-induced iridocyclitis			H20.2*	Lens-induced iridocyclitis			H20.2*	Lens-induced iridocyclitis			H20.2*	Lens-induced iridocyclitis			H20.2*	Lens-induced iridocyclitis			H20.2*	Lens-induced iridocyclitis			H20.2*	Lens-induced iridocyclitis			H20.2*	Lens-induced iridocyclitis			H20.2*	Lens-induced iridocyclitis			H20.2*	Lens-induced iridocyclitis			H20.2*	Lens-induced iridocyclitis			H20.2*	Lens-induced iridocyclitis			H20.2*	Lens-induced iridocyclitis			H20.2*	Lens-induced iridocyclitis			H20.2*	Lens-induced iridocyclitis			H20.2*	Lens-induced iridocyclitis			H20.2*	Lens-induced iridocyclitis			H20.2*	Lens-induced iridocyclitis			H20.2*	Lens-induced iridocyclitis			H20.2*	Lens-induced iridocyclitis			H20.2*	Lens-induced iridocyclitis			H20.2*	Lens-induced iridocyclitis			H20.2*	Lens-induced iridocyclitis			H20.2*	Lens-induced iridocyclitis			H20.2*	Lens-induced iridocyclitis			H20.2*	Lens-induced iridocyclitis			H20.2*	Lens-induced iridocyclitis			H20.2*	Lens-induced iridocyclitis			H20.2*	Lens-induced iridocyclitis			H20.2*	Lens-induced iridocyclitis			H20.2*	Lens-induced iridocyclitis			H20.2*	Lens-induced iridocyclitis			H20.2*	Lens-induced iridocyclitis			H20.2*	Lens-induced iridocyclitis			H20.2*	Lens-induced iridocyclitis			H20.2*	Lens-induced iridocyclitis			H20.2*	Lens-induced iridocyclitis			H20.2*	Lens-induced iridocyclitis			H20.2*	Lens-induced iridocyclitis			H20.2*	Lens-induced iridocyclitis			H20.2*	Lens-induced iridocyclitis			H20.2*	Lens-induced iridocyclitis			H20.2*	Lens-induced iridocyclitis			H20.2*	Lens-induced iridocyclitis			H20.2*	Lens-induced iridocyclitis			H20.2*	Lens-induced iridocyclitis			H20.2*	Lens-induced iridocyclitis			H20.2*	Lens-induced iridocyclitis			H20.2*	Lens-induced iridocyclitis			H20.2*	Lens-induced iridocyclitis			H20.2*	Lens-induced iridocyclitis			H20.2*	Lens-induced iridocyclitis			H20.2*	Lens-induced iridocyclitis			H20.2*	Lens-induced iridocyclitis			H20.2*	Lens-induced iridocyclitis			H20.2*	Lens-induced iridocyclitis			H20.2*	Lens-induced iridocyclitis			H20.2*	Lens-induced iridocyclitis			H20.2*	Lens-induced iridocyclitis			H20.2*	Lens-induced iridocyclitis			H20.2*	Lens-induced iridocyclitis			H20.2*	Lens-induced iridocyclitis			H20.2*	Lens-induced iridocyclitis			H20.2*	Lens-induced iridocyclitis			H20.2*	Lens-induced iridocyclitis			H20.2*	Lens-induced iridocyclitis			H20.2*	Lens-induced iridocyclitis			H20.2*	Lens-induced iridocyclitis			H20.2*	Lens-induced iridocyclitis			H20.2*	Lens-induced iridocyclitis			H20.2*	Lens-induced iridocyclitis			H20.2*	Lens-induced iridocyclitis			H20.2*	Lens-induced iridocyclitis			H20.2*	Lens-induced iridocyclitis			H20.2*	Lens-induced iridocyclitis			H20.2*	Lens-induced iridocyclitis			H20.2*	Lens-induced iridocyclitis			H20.2*	Lens-induced iridocyclitis			H20.2*	Lens-induced iridocyclitis			H20.2*	Lens-induced iridocyclitis			H20.2*	Lens-induced iridocyclitis			H20.2*	Lens-induced iridocyclitis			H20.2*	Lens-induced iridocyclitis			H20.2*	Lens-induced iridocyclitis			H20.2*	Lens-induced iridocyclitis			H20.2*	Lens-induced iridocyclitis			H20.2*	Lens-induced iridocyclitis			H20.2*	Lens-induced iridocyclitis			H20.2*	Lens-induced iridocyclitis			H20.2*	Lens-induced iridocyclitis			H20.2*	Lens-induced iridocyclitis			H20.2*	Lens-induced iridocyclitis			H20.2*	Lens-induced iridocyclitis			H20.2*	Lens-induced iridocyclitis			H20.2*	Lens-induced iridocyclitis			H20.2*	Lens-induced iridocyclitis			H20.2*	Lens-induced iridocyclitis			H20.2*	Lens-induced iridocyclitis			H20.2*	Lens-induced iridocyclitis			H20.2*	Lens-induced iridocyclitis			H20.2*	Lens-induced iridocyclitis			H20.2*	Lens-induced iridocyclitis			H20.2*	Lens-induced iridocyclitis			H20.2*	Lens-induced iridocyclitis			H20.2*	Lens-induced iridocyclitis			H20.2*	Lens-induced iridocyclitis			H20.2*	Lens-induced iridocyclitis			H20.2*	Lens-induced iridocyclitis			H20.2*	Lens-induced iridocyclitis			H20.2*	Lens-induced iridocyclitis			H20.2*	Lens-induced iridocyclitis			H20.2*	Lens-induced iridocyclitis			H20.2*	Lens-induced iridocyclitis			H20.2*	Lens-induced iridocyclitis			H20.2*	Lens-induced iridocyclitis			H20.2*	Lens-induced iridocyclitis			H20.2*	Lens-induced iridocyclitis			H20.2*	Lens-induced iridocyclitis			H20.2*	Lens-induced iridocyclitis			H20.2*	Lens-induced iridocyclitis			H20.2*	Lens-induced iridocyclitis			H20.2*	Lens-induced iridocyclitis			H20.2*	Lens-induced iridocyclitis			H20.2*	Lens-induced iridocyclitis			H20.2*	Lens-induced iridocyclitis			H20.2*	Lens-induced iridocyclitis			H20.2*	Lens-induced iridocyclitis			H20.2*	Lens-induced iridocyclitis			H20.2*	Lens-induced iridocyclitis			H20.2*	Lens-induced iridocyclitis			H20.2*	Lens-induced iridocyclitis			H20.2*	Lens-induced iridocyclitis			H20.2*	Lens-induced iridocyclitis			H20.2*	Lens-induced iridocyclitis			H20.2*	Lens-induced iridocyclitis			H20.2*	Lens-induced iridocyclitis			H20.2*	Lens-induced iridocyclitis			H20.2*	Lens-induced iridocyclitis			H20.2*	Lens-induced iridocyclitis			H20.2*	Lens-induced iridocyclitis			H20.2*	Lens-induced iridocyclitis			H20.2*	Lens-induced iridocyclitis			H20.2*	Lens-induced iridocyclitis			H20.2*	Lens-induced iridocyclitis			H20.2*	Lens-induced iridocyclitis			H20.2*	Lens-induced iridocyclitis			H20.2*	Lens-induced iridocyclitis			H20.2*	Lens-induced iridocyclitis			H20.2*	Lens-induced iridocyclitis			H20.2*	Lens-induced iridocyclitis			H20.2*	Lens-induced iridocyclitis			H20.2*	Lens-induced iridocyclitis			H20.2*	Lens-induced iridocyclitis			H20.2*	Lens-induced iridocyclitis			H20.2*	Lens-induced iridocyclitis			H20.2*	Lens-induced iridocyclitis			H20.2*	Lens-induced iridocyclitis			H20.2*	Lens-induced iridocyclitis			H20.2*	Lens-induced iridocyclitis			H20.2*	Lens-induced iridocyclitis			H20.2*	Lens-induced iridocyclitis			H20.2*	Lens-induced iridocyclitis			H20.2*	Lens-induced iridocyclitis			H20.2*	Lens-induced iridocyclitis			H20.2*	Lens-induced iridocyclitis			H20.2*	Lens-induced iridocyclitis			H20.2*	Lens-induced iridocyclitis			H20.2*	Lens-induced iridocyclitis			H20.2*	Lens-induced iridocyclitis			H20.2*	Lens-induced iridocyclitis			H20.2*	Lens-induced iridocyclitis			H20.2*	Lens-induced iridocyclitis			H20.2*	Lens-induced iridocyclitis			H20.2*	Lens-induced iridocyclitis			H20.2*	Lens-induced iridocyclitis			H20.2*	Lens-induced iridocyclitis			H20.2*	Lens-induced iridocyclitis			H20.2*	Lens-induced iridocyclitis			H20.2*	Lens-induced iridocyclitis			H20.2*	Lens-induced iridocyclitis			H20.2*	Lens-induced iridocyclitis			H20.2*	Lens-induced iridocyclitis			H20.2*	Lens-induced iridocyclitis			H20.2*	Lens-induced iridocyclitis			H20.2*	Lens-induced iridocyclitis			H20.2*	Lens-induced iridocyclitis			H20.2*	Lens-induced iridocyclitis			H20.2*	Lens-induced iridocyclitis			H20.2*	Lens-induced iridocyclitis			H20.2*	Lens-induced iridocyclitis			H20.2*	Lens-induced iridocyclitis			H20.2*	Lens-induced iridocyclitis			H20.2*	Lens-induced iridocyclitis			H20.2*	Lens-induced iridocyclitis			H20.2*	Lens-induced iridocyclitis			H20.2*	Lens-induced iridocyclitis			H20.2*	Lens-induced iridocyclitis			H20.2*	Lens-induced iridocyclitis			H20.2*	Lens-induced iridocyclitis			H20.2*	Lens-induced iridocyclitis			H20.2*	Lens-induced iridocyclitis			H20.2*	Lens-induced iridocyclitis			H20.2*	Lens-induced iridocyclitis			H20.2*	Lens-induced iridocyclitis			H20.2*	Lens-induced iridocyclitis			H20.2*	Lens-induced iridocyclitis			H20.2*	Lens-induced iridocyclitis			H20.2*	Lens-induced iridocyclitis			H20.2*	Lens-induced iridocyclitis			H20.2*	Lens-induced iridocyclitis			H20.2*	Lens-induced iridocyclitis			H20.2*	Lens-induced iridocyclitis			H20.2*	Lens-induced iridocyclitis			H20.2*	Lens-induced iridocyclitis			H20.2*	Lens-induced iridocyclitis			H20.2*	Lens-induced iridocyclitis			H20.2*	Lens-induced iridocyclitis			H20.2*	Lens-induced iridocyclitis			H20.2*	Lens-induced iridocyclitis			H20.2*	Lens-induced iridocyclitis			H20.2*	Lens-induced iridocyclitis			H20.2*	Lens-induced iridocyclitis			H20.2*	Lens-induced iridocyclitis			H20.2*	Lens-induced iridocyclitis			H20.2*	Lens-induced iridocyclitis			H20.2*	Lens-induced iridocyclitis			H20.2*	Lens-induced iridocyclitis			H20.2*	Lens-induced iridocyclitis			H20.2*	Lens-induced iridocyclitis			H20.2*	Lens-induced iridocyclitis			H20.2*	Lens-induced iridocyclitis			H20.2*	Lens-induced iridocyclitis			H20.2*	Lens-induced iridocyclitis			H20.2*	Lens-induced iridocyclitis			H20.2*	Lens-induced iridocyclitis			H20.2*	Lens-induced iridocyclitis			H20.2*	Lens-induced iridocyclitis			H20.2*	Lens-induced iridocyclitis			H20.2*	Lens-induced iridocyclitis			H20.2*	Lens-induced iridocyclitis			H20.2*	Lens-induced iridocyclitis			H20.2*	Lens-induced iridocyclitis			H20.2*	Lens-induced iridocyclitis			H20.2*	Lens-induced iridocyclitis			H20.2*	Lens-induced iridocyclitis			H20.2*	Lens-induced iridocyclitis			H20.2*	Lens-induced iridocyclitis			H20.2*	Lens-induced iridocyclitis			H20.2*	Lens-induced iridocyclitis			H20.2*	Lens-induced iridocyclitis			H20.2*	Lens-induced iridocyclitis			H20.2*	Lens-induced iridocyclitis			H20.2*	Lens-induced iridocyclitis			H20.2*	Lens-induced iridocyclitis			H20.2*	Lens-induced iridocyclitis			H20.2*	Lens-induced iridocyclitis			H20.2*	Lens-induced iridocyclitis			H20.2*	Lens-induced iridocyclitis			H20.2*	Lens-induced iridocyclitis			H20.2*	Lens-induced iridocyclitis			H20.2*	Lens-induced iridocyclitis			H20.2*	Lens-induced iridocyclitis			H20.2*	Lens-induced iridocyclitis			H20.2*	Lens-induced iridocyclitis			H20.2*	Lens-induced iridocyclitis			H20.2*	Lens-induced iridocyclitis			H20.2*	Lens-induced iridocyclitis			H20.2*	Lens-induced iridocyclitis			H20.2*	Lens-induced iridocyclitis			H20.2*	Lens-induced iridocyclitis			H20.2*	Lens-induced iridocyclitis			H20.2*	Lens-induced iridocyclitis			H20.2*	Lens-induced iridocyclitis			H20.2*	Lens-induced iridocyclitis			H20.2*	Lens-induced iridocyclitis			H20.2*	Lens-induced iridocyclitis			H20.2*	Lens-induced iridocyclitis			H20.2*	Lens-induced iridocyclitis			H20.2*	Lens-induced iridocyclitis			H20.2*	Lens-induced iridocyclitis			H20.2*	Lens-induced iridocyclitis			H20.2*	Lens-induced iridocyclitis			H20.2*	Lens-induced iridocyclitis			H20.2*	Lens-induced iridocyclitis			H20.2*	Lens-induced iridocyclitis			H20.2*	Lens-induced iridocyclitis			H20.2*	Lens-induced iridocyclitis			H20.2*	Lens-induced iridocyclitis			H20.2*	Lens-induced iridocyclitis			H20.2*	Lens-induced iridocyclitis			H20.2*	Lens-induced iridocyclitis			H20.2*	Lens-induced iridocyclitis			H20.2*	Lens-induced iridocyclitis			H20.2*	Lens-induced iridocyclitis			H20.2*	Lens-induced iridocyclitis			H20.2*	Lens-induced iridocyclitis			H20.2*	Lens-induced iridocyclitis			H20.2*	Lens-induced iridocyclitis			H20.2*	Lens-induced iridocyclitis			H20.2*	Lens-induced iridocyclitis			H20.2*	Lens-induced iridocyclitis			H20.2*	Lens-induced iridocyclitis			H20.2*	Lens-induced iridocyclitis			H20.2*	Lens-induced iridocyclitis			H20.2*	Lens-induced iridocyclitis			H20.2*	Lens-induced iridocyclitis			H20.2*	Lens-induced iridocyclitis			H20.2*	Lens-induced iridocyclitis			H20.2*	Lens-induced iridocyclitis			H20.2*	Lens-induced iridocyclitis			H20.2*	Lens-induced iridocyclitis			H20.2*	Lens-induced iridocyclitis			H20.2*	Lens-induced iridocyclitis			H20.2*	Lens-induced iridocyclitis			H20.2*	Lens-induced iridocyclitis			H20.2*	Lens-induced iridocyclitis			H20.2*	Lens-induced iridocyclitis			H20.2*	Lens-induced iridocyclitis			H20.2*	Lens-induced iridocyclitis			H20.2*	Lens-induced iridocyclitis			H20.2*	Lens-induced iridocyclitis			H20.2*	Lens-induced iridocyclitis			H20.2*	Lens-induced iridocyclitis			H20.2*	Lens-induced iridocyclitis			H20.2*	Lens-induced iridocyclitis			H20.2*	Lens-induced iridocyclitis			H20.2*	Lens-induced iridocyclitis			H20.2*	Lens-induced iridocyclitis			H20.2*	Lens-induced iridocyclitis			H20.2*	Lens-induced iridocyclitis			H20.2*	Lens-induced iridocyclitis			H20.2*	Lens-induced iridocyclitis			H20.2*	Lens-induced iridocyclitis			H20.2*	Lens-induced iridocyclitis			H20.2*	Lens-induced iridocyclitis			H20.2*	Lens-induced iridocyclitis			H20.2*	Lens-induced iridocyclitis			H20.2*	Lens-induced iridocyclitis			H20.2*	Lens-induced iridocyclitis			H20.2*	Lens-induced iridocyclitis			H20.2*	Lens-induced iridocyclitis			H20.2*	Lens-induced iridocyclitis			H20.2*	Lens-induced iridocyclitis			H20.2*	Lens-induced iridocyclitis			H20.2*	Lens-induced iridocyclitis			H20.2*	Lens-induced iridocyclitis			H20.2*	Lens-induced iridocyclitis			H20.2*	Lens-induced iridocyclitis			H20.2*	Lens-induced iridocyclitis			H20.2*	Lens-induced iridocyclitis			H20.2*	Lens-induced iridocyclitis			H20.2*	Lens-induced iridocyclitis			H20.2*	Lens-induced iridocyclitis			H20.2*	Lens-induced iridocyclitis			H20.2*	Lens-induced iridocyclitis			H20.2*	Lens-induced iridocyclitis			H20.2*	Lens-induced iridocyclitis			H20.2*	Lens-induced iridocyclitis			H20.2*	Lens-induced iridocyclitis			H20.2*	Lens-induced iridocyclitis			H20.2*	Lens-induced iridocyclitis			H20.2*	Lens-induced iridocyclitis			H20.2*	Lens-induced iridocyclitis			H20.2*	Lens-induced iridocyclitis			H20.2*	Lens-induced iridocyclitis			H20.2*	Lens-induced iridocyclitis			H20.2*	Lens-induced iridocyclitis			H20.2*	Lens-induced iridocyclitis			H20.2*	Lens-induced iridocyclitis			H20.2*	Lens-induced iridocyclitis			H20.2*	Lens-induced iridocyclitis			H20.2*	Lens-induced iridocyclitis			H20.2*	Lens-induced iridocyclitis			H20.2*	Lens-induced iridocyclitis			H20.2*	Lens-induced iridocyclitis			H20.2*	Lens-induced iridocyclitis			H20.2*	Lens-induced iridocyclitis			H20.2*	Lens-induced iridocyclitis			H20.2*	Lens-induced iridocyclitis			H20.2*	Lens-induced iridocyclitis			H20.2*	Lens-induced iridocyclitis			H20.2*	Lens-induced iridocyclitis			H20.2*	Lens-induced iridocyclitis			H20.2*	Lens-induced iridocyclitis			H20.2*	Lens-induced iridocyclitis			H20.2*	Lens-induced iridocyclitis			H20.2*	Lens-induced iridocyclitis			H20.2*	Lens-induced iridocyclitis			H20.2*	Lens-induced iridocyclitis			H20.2*	Lens-induced iridocyclitis			H20.2*	Lens-induced iridocyclitis			H20.2*	Lens-induced iridocyclitis			H20.2*	Lens-induced iridocyclitis			H20.2*	Lens-induced iridocyclitis			H20.2*	Lens-induced iridocyclitis			H20.2*	Lens-induced iridocyclitis			H20.2*	Lens-induced iridocyclitis			H20.2*	Lens-induced iridocyclitis			H20.2*	Lens-induced iridocyclitis			H20.2*	Lens-induced iridocyclitis			H20.2*	Lens-induced iridocyclitis			H20.2*	Lens-induced iridocyclitis			H20.2*	Lens-induced iridocyclitis			H20.2*	Lens-induced iridocyclitis			H20.2*	Lens-induced iridocyclitis			H20.2*	Lens-induced iridocyclitis			H20.2*	Lens-induced iridocyclitis			H20.2*	Lens-induced iridocyclitis			H20.2*	Lens-induced iridocyclitis			H20.2*	Lens-induced iridocyclitis			H20.2*	Lens-induced iridocyclitis			H20.2*	Lens-induced iridocyclitis			H20.2*	Lens-induced iridocyclitis			H20.2*	Lens-induced iridocyclitis			H20.2*	Lens-induced iridocyclitis			H20.2*	Lens-induced iridocyclitis			H20.2*	Lens-induced iridocyclitis			H20.2*	Lens-induced iridocyclitis			H20.2*	Lens-induced iridocyclitis			H20.2*	Lens-induced iridocyclitis			H20.2*	Lens-induced iridocyclitis			H20.2*	Lens-induced iridocyclitis			H20.2*	Lens-induced iridocyclitis			H20.2*	Lens-induced iridocyclitis			H20.2*	Lens-induced iridocyclitis			H20.2*	Lens-induced iridocyclitis			H20.2*	Lens-induced iridocyclitis			H20.2*	Lens-induced iridocyclitis			H20.2*	Lens-induced iridocyclitis			H20.2*	Lens-induced iridocyclitis			H20.2*	Lens-induced iridocyclitis			H20.2*	Lens-induced iridocyclitis			H20.2*	Lens-induced iridocyclitis			H20.2*	Lens-induced iridocyclitis			H20.2*	Lens-induced iridocyclitis			H20.2*	Lens-induced iridocyclitis			H20.2*	Lens-induced iridocyclitis			H20.2*	Lens-induced iridocyclitis			H20.2*	Lens-induced iridocyclitis			H20.2*	Lens-induced iridocyclitis			H20.2*	Lens-induced iridocyclitis			H20.2*	Lens-induced iridocyclitis			H20.2*	Lens-induced iridocyclitis			H20.2*	Lens-induced iridocyclitis			H20.2*	Lens-induced iridocyclitis			H20.2*	Lens-induced iridocyclitis			H20.2*	Lens-induced iridocyclitis			H20.2*	Lens-induced iridocyclitis			H20.2*	Lens-induced iridocyclitis			H20.2*	Lens-induced iridocyclitis			H20.2*	Lens-induced iridocyclitis			H20.2*	Lens-induced iridocyclitis			H20.2*	Lens-induced iridocyclitis			H20.2*	Lens-induced iridocyclitis			H20.2*	Lens-induced iridocyclitis			H20.2*	Lens-induced iridocyclitis			H20.2*	Lens-induced iridocyclitis			H20.2*	Lens-induced iridocyclitis			H20.2*	Lens-induced iridocyclitis			H20.2*	Lens-induced iridocyclitis			H20.2*	Lens-induced iridocyclitis			H20.2*	Lens-induced iridocyclitis			H20.2*	Lens-induced iridocyclitis			H20.2*	Lens-induced iridocyclitis			H20.2*	Lens-induced iridocyclitis			H20.2*	Lens-induced iridocyclitis			H20.2*	Lens-induced iridocyclitis			H20.2*	Lens-induced iridocyclitis			H20.2*	Lens-induced iridocyclitis			H20.2*	Lens-induced iridocyclitis			H20.2*	Lens-induced iridocyclitis			H20.2*	Lens-induced iridocyclitis			H20.2*	Lens-induced iridocyclitis			H20.2*	Lens-induced iridocyclitis			H20.2*	Lens-induced iridocyclitis			H20.2*	Lens-induced iridocyclitis			H20.2*	Lens-induced iridocyclitis			H20.2*	Lens-induced iridocyclitis			H20.2*	Lens-induced iridocyclitis			H20.2*	Lens-induced iridocyclitis			H20.2*	Lens-induced iridocyclitis			H20.2*	Lens-induced iridocyclitis			H20.2*	Lens-induced iridocyclitis			H20.2*	Lens-induced iridocyclitis			H20.2*	Lens-induced iridocyclitis			H20.2*	Lens-induced iridocyclitis			H20.2*	Lens-induced iridocyclitis			H20.2*	Lens-induced iridocyclitis			H20.2*	Lens-induced iridocyclitis			H20.2*	Lens-induced iridocyclitis			H20.2*	Lens-induced iridocyclitis			H20.2*	Lens-induced iridocyclitis			H20.2*	Lens-induced iridocyclitis			H20.2*	Lens-induced iridocyclitis			H20.2*	Lens-induced iridocyclitis			H20.2*	Lens-induced iridocyclitis			H20.2*	Lens-induced iridocyclitis			H20.2*	Lens-induced iridocyclitis			H20.2*	Lens-induced iridocyclitis			H20.2*	Lens-induced iridocyclitis			H20.2*	Lens-induced iridocyclitis			H20.2*	Lens-induced iridocyclitis			H20.2*	Lens-induced iridocyclitis			H20.2*	Lens-induced iridocyclitis			H20.2*	Lens-induced iridocyclitis			H20.2*	Lens-induced iridocyclitis			H20.2*	Lens-induced iridocyclitis			H20.2*	Lens-induced iridocyclitis			H20.2*	Lens-induced iridocyclitis			H20.2*	Lens-induced iridocyclitis			H20.2*	Lens-induced iridocyclitis			H20.2*	Lens-induced iridocyclitis			H20.2*	Lens-induced iridocyclitis			H20.2*	Lens-induced iridocyclitis			H20.2*	Lens-induced iridocyclitis			H20.2*	Lens-induced iridocyclitis			H20.2*	Lens-induced iridocyclitis			H20.2*	Lens-induced iridocyclitis			H20.2*	Lens-induced iridocyclitis			H20.2*	Lens-induced iridocyclitis			H20.2*	Lens-induced iridocyclitis			H20.2*	Lens-induced iridocyclitis			H20.2*	Lens-induced iridocyclitis			H20.2*	Lens-induced iridocyclitis			H20.2*	Lens-induced iridocyclitis			H20.2*	Lens-induced iridocyclitis			H20.2*	Lens-induced iridocyclitis			H20.2*	Lens-induced iridocyclitis			H20.2*	Lens-induced iridocyclitis			H20.2*	Lens-induced iridocyclitis			H20.2*	Lens-induced iridocyclitis			H20.2*	Lens-induced iridocyclitis			H20.2*	Lens-induced iridocyclitis			H20.2*	Lens-induced iridocyclitis			H20.2*	Lens-induced iridocyclitis			H20.2*	Lens-induced iridocyclitis			H20.2*	Lens-induced iridocyclitis			H20.2*	Lens-induced iridocyclitis			H20.2*	Lens-induced iridocyclitis			H20.2*	Lens-induced iridocyclitis			H20.2*	Lens-induced iridocyclitis			H20.2*	Lens-induced iridocyclitis			H20.2*	Lens-induced iridocyclitis			H20.2*	Lens-induced iridocyclitis			H20.2*	Lens-induced iridocyclitis			H20.2*	Lens-induced iridocyclitis			H20.2*	Lens-induced iridocyclitis			H20.2*	Lens-induced iridocyclitis			H20.2*	Lens-induced iridocyclitis			H20.2*	Lens-induced iridocyclitis			H20.2*	Lens-induced iridocyclitis			H20.2*	Lens-induced iridocyclitis			H20.2*	Lens-induced iridocyclitis			H20.2*	Lens-induced iridocyclitis			H20.2*	Lens-induced iridocyclitis			H20.2*	Lens-induced iridocyclitis			H20.2*	Lens-induced iridocyclitis			H20.2*	Lens-induced iridocyclitis			H20.2*	Lens-induced iridocyclitis			H20.2*	Lens-induced iridocyclitis			H20.2*	Lens-induced iridocyclitis			H20.2*	Lens-induced iridocyclitis			H20.2*	Lens-induced iridocyclitis			H20.2*	Lens-induced iridocyclitis			H20.2*	Lens-induced iridocyclitis			H20.2*	Lens-induced iridocyclitis			H20.2*	Lens-induced iridocyclitis			H20.2*	Lens-induced iridocyclitis			H20.2*	Lens-induced iridocyclitis			H20.2*	Lens-induced iridocyclitis			H20.2*	Lens-induced iridocyclitis			H20.2*	Lens-induced iridocyclitis			H20.2*	Lens-induced iridocyclitis			H20.2*	Lens-induced iridocyclitis			H20.2*	Lens-induced iridocyclitis			H20.2*	Lens-induced iridocyclitis			H20.2*	Lens-induced iridocyclitis			H20.2*	Lens-induced iridocyclitis			H20.2*	Lens-induced iridocyclitis			H20.2*	Lens-induced iridocyclitis			H20.2*	Lens-induced iridocyclitis			H20.2*	Lens-induced iridocyclitis			H20.2*	Lens-induced iridocyclitis			H20.2*	Lens-induced iridocyclitis			H20.2*	Lens-induced iridocyclitis			H20.2*	Lens-induced iridocyclitis			H20.2*	Lens-induced iridocyclitis			H20.2*	Lens-induced iridocyclitis			H20.2*	Lens-induced iridocyclitis			H20.2*	Lens-induced iridocyclitis			H20.2*	Lens-induced iridocyclitis			H20.2*	Lens-induced iridocyclitis			H20.2*	Lens-induced iridocyclitis			H20.2*	Lens-induced iridocyclitis			H20.2*	Lens-induced iridocyclitis			H20.2*	Lens-induced iridocyclitis			H20.2*	Lens-induced iridocyclitis			H20.2*	Lens-induced iridocyclitis			H20.2*	Lens-induced iridocyclitis			H20.2*	Lens-induced iridocyclitis			H20.2*	Lens-induced iridocyclitis			H20.2*	Lens-induced iridocyclitis			H20.2*	Lens-induced iridocyclitis			H20.2*	Lens-induced iridocyclitis			H20.2*	Lens-induced iridocyclitis			H20.2*	Lens-induced iridocyclitis			H20.2*	Lens-induced iridocyclitis			H20.2*	Lens-induced iridocyclitis			H20.2*	Lens-induced iridocyclitis			H20.2*	Lens-induced iridocyclitis			H20.2*	Lens-induced iridocyclitis			H20.2*	Lens-induced iridocyclitis			H20.2*	Lens-induced iridocyclitis			H20.2*	Lens-induced iridocyclitis			H20.2*	Lens-induced iridocyclitis			H20.2*	Lens-induced iridocyclitis			H20.2*	Lens-induced iridocyclitis			H20.2*	Lens-induced iridocyclitis			H20.2*	Lens-induced iridocyclitis			H20.2*	Lens-induced iridocyclitis			H20.2*	Lens-induced iridocyclitis			H20.2*	Lens-induced iridocyclitis			H20.2*	Lens-induced iridocyclitis			H20.2*	Lens-induced iridocyclitis			H20.2*	Lens-induced iridocyclitis			H20.2*	Lens-induced iridocyclitis			H20.2*	Lens-induced iridocyclitis			H20.2*	Lens-induced iridocyclitis			H20.2*	Lens-induced iridocyclitis			H20.2*	Lens-induced iridocyclitis			H20.2*	Lens-induced iridocyclitis			H20.2*	Lens-induced iridocyclitis			H20.2*	Lens-induced iridocyclitis			H20.2*	Lens-induced iridocyclitis			H20.2*	Lens-induced iridocyclitis			H20.2*	Lens-induced iridocyclitis			H20.2*	Lens-induced iridocyclitis			H20.2*	Lens-induced iridocyclitis			H20.2*	Lens-induced iridocyclitis			H20.2*	Lens-induced iridocyclitis			H20.2*	Lens-induced iridocyclitis			H20.2*	Lens-induced iridocyclitis			H20.2*	Lens-induced iridocyclitis			H20.2*	Lens-induced iridocyclitis			H20.2*	Lens-induced iridocyclitis			H20.2*	Lens-induced iridocyclitis			H20.2*	Lens-induced iridocyclitis			H20.2*	Lens-induced iridocyclitis			H20.2*	Lens-induced iridocyclitis			H20.2*	Lens-induced iridocyclitis			H20.2*	Lens-induced iridocyclitis			H20.2*	Lens-induced iridocyclitis			H20.2*	Lens-induced iridocyclitis			H20.2*	Lens-induced iridocyclitis			H20.2*	Lens-induced iridocyclitis			H20.2*	Lens-induced iridocyclitis			H20.2*	Lens-induced iridocyclitis			H20.2*	Lens-induced iridocyclitis			H20.2*	Lens-induced iridocyclitis			H20.2*	Lens-induced iridocyclitis			H20.2*	Lens-induced iridocyclitis			H20.2*	Lens-induced iridocyclitis			H20.2*	Lens-induced iridocyclitis			H20.2*	Lens-induced iridocyclitis			H20.2*	Lens-induced iridocyclitis			H20.2*	Lens-induced iridocyclitis			H20.2*	Lens-induced iridocyclitis			H20.2*	Lens-induced iridocyclitis			H20.2*	Lens-induced iridocyclitis			H20.2*	Lens-induced iridocyclitis			H20.2*	Lens-induced iridocyclitis			H20.2*	Lens-induced iridocyclitis			H20.2*	Lens-induced iridocyclitis			H20.2*	Lens-induced iridocyclitis			H20.2*	Lens-induced iridocyclitis			H20.2*	Lens-induced iridocyclitis			H20.2*	Lens-induced iridocyclitis			H20.2*	Lens-induced iridocyclitis			H20.2*	Lens-induced iridocyclitis			H20.2*	Lens-induced iridocyclitis			H20.2*	Lens-induced iridocyclitis			H20.2*	Lens-induced iridocyclitis			H20.2*	Lens-induced iridocyclitis			H20.2*	Lens-induced iridocyclitis			H20.2*	Lens-induced iridocyclitis			H20.2*	Lens-induced iridocyclitis			H20.2*	Lens-induced iridocyclitis			H20.2*	Lens-induced iridocyclitis			H20.2*	Lens-induced iridocyclitis			H20.2*	Lens-induced iridocyclitis			H20.2*	Lens-induced iridocyclitis			H20.2*	Lens-induced iridocyclitis			H20.2*	Lens-induced iridocyclitis			H20.2*	Lens-induced iridocyclitis			H20.2*	Lens-induced iridocyclitis			H20.2*	Lens-induced iridocyclitis			H20.2*	Lens-induced iridocyclitis			H20.2*	Lens-induced iridocyclitis			H20.2*	Lens-induced iridocyclitis			H20.2*	Lens-induced iridocyclitis			H20.2*	Lens-induced iridocyclitis			H20.2*	Lens-induced iridocyclitis			H20.2*	Lens-induced iridocyclitis			H20.2*	Lens-induced iridocyclitis			H20.2*	Lens-induced iridocyclitis			H20.2*	Lens-induced iridocyclitis			H20.2*	Lens-induced iridocyclitis			H20.2*	Lens-induced iridocyclitis			H20.2*	Lens-induced iridocyclitis			H20.2*	Lens-induced iridocyclitis			H20.2*	Lens-induced iridocyclitis			H20.2*	Lens-induced iridocyclitis			H20.2*	Lens-induced iridocyclitis			H20.2*	Lens-induced iridocyclitis			H20.2*	Lens-induced iridocyclitis			H20.2*	Lens-induced iridocyclitis			H20.2*	Lens-induced iridocyclitis			H20.2*	Lens-induced iridocyclitis			H20.2*	Lens-induced iridocyclitis			H20.2*	Lens-induced iridocyclitis			H20.2*	Lens-induced iridocyclitis			H20.2*	Lens-induced iridocyclitis			H20.2*	Lens-induced iridocyclitis			H20.2*	Lens-induced iridocyclitis			H20.2*	Lens-induced iridocyclitis			H20.2*	Lens-induced iridocyclitis			H20.2*	Lens-induced iridocyclitis			H20.2*	Lens-induced iridocyclitis			H20.2*	Lens-induced iridocyclitis			H20.2*	Lens-induced iridocyclitis			H20.2*	Lens-induced iridocyclitis			H20.2*	Lens-induced iridocyclitis			H20.2*	Lens-induced iridocyclitis			H20.2*	Lens-induced iridocyclitis			H20.2*	Lens-induced iridocyclitis			H20.2*	Lens-induced iridocyclitis			H20.2*	Lens-induced iridocyclitis			H20.2*	Lens-induced iridocyclitis			H20.2*	Lens-induced iridocyclitis			H20.2*	Lens-induced iridocyclitis			H20.2*	Lens-induced iridocyclitis			H20.2*	Lens-induced iridocyclitis			H20.2*	Lens-induced iridocyclitis			H20.2*	Lens-induced iridocyclitis			H20.2*	Lens-induced iridocyclitis			H20.2*	Lens-induced iridocyclitis			H20.2*	Lens-induced iridocyclitis			H20.2*	Lens-induced iridocyclitis			H20.2*	Lens-induced iridocyclitis			H20.2*	Lens-induced iridocyclitis			H20.2*	Lens-induced iridocyclitis			H20.2*	Lens-induced iridocyclitis			H20.2*	Lens-induced iridocyclitis			H20.2*	Lens-induced iridocyclitis			H20.2*	Lens-induced iridocyclitis			H20.2*	Lens-induced iridocyclitis			H20.2*	Lens-induced iridocyclitis			H20.2*	Lens-induced iridocyclitis			H20.2*	Lens-induced iridocyclitis			H20.2*	Lens-induced iridocyclitis			H20.2*	Lens-induced iridocyclitis			H20.2*	Lens-induced iridocyclitis			H20.2*	Lens-induced iridocyclitis			H20.2*	Lens-induced iridocyclitis			H20.2*	Lens-induced iridocyclitis			H20.2*	Lens-induced iridocyclitis			H20.2*	Lens-induced iridocyclitis			H20.2*	Lens-induced iridocyclitis			H20.2*	Lens-induced iridocyclitis			H20.2*	Lens-induced iridocyclitis			H20.2*	Lens-induced iridocyclitis			H20.2*	Lens-induced iridocyclitis			H20.2*	Lens-induced iridocyclitis			H20.2*	Lens-induced iridocyclitis			H20.2*	Lens-induced iridocyclitis			H20.2*	Lens-induced iridocyclitis			H20.2*	Lens-induced iridocyclitis			H20.2*	Lens-induced iridocyclitis			H20.2*	Lens-induced iridocyclitis			H20.2*	Lens-induced iridocyclitis			H20.2*	Lens-induced iridocyclitis			H20.2*	Lens-induced iridocyclitis			H20.2*	Lens-induced iridocyclitis			H20.2*	Lens-induced iridocyclitis			H20.2*	Lens-induced iridocyclitis			H20.2*	Lens-induced iridocyclitis			H20.2*	Lens-induced iridocyclitis			H20.2*	Lens-induced iridocyclitis			H20.2*	Lens-induced iridocyclitis			H20.2*	Lens-induced iridocyclitis			H20.2*	Lens-induced iridocyclitis			H20.2*	Lens-induced iridocyclitis			H20.2*	Lens-induced iridocyclitis			H20.2*	Lens-induced iridocyclitis			H20.2*	Lens-induced iridocyclitis			H20.2*	Lens-induced iridocyclitis			H20.2*	Lens-induced iridocyclitis			H20.2*	Lens-induced iridocyclitis			H20.2*	Lens-induced iridocyclitis			H20.2*	Lens-induced iridocyclitis			H20.2*	Lens-induced iridocyclitis			H20.2*	Lens-induced iridocyclitis			H20.2*	Lens-induced iridocyclitis			H20.2*	Lens-induced iridocyclitis			H20.2*	Lens-induced iridocyclitis			H20.2*	Lens-induced iridocyclitis			H20.2*	Lens-induced iridocyclitis			H20.2*	Lens-induced iridocyclitis			H20.2*	Lens-induced iridocyclitis			H20.2*	Lens-induced iridocyclitis			H20.2*	Lens-induced iridocyclitis			H20.2*	Lens-induced iridocyclitis			H20.2*	Lens-induced iridocyclitis			H20.2*	Lens-induced iridocyclitis			H20.2*	Lens-induced iridocyclitis			H20.2*	Lens-induced iridocyclitis			H20.2*	Lens-induced iridocyclitis			H20.2*	Lens-induced iridocyclitis			H20.2*	Lens-induced iridocyclitis			H20.2*	Lens-induced iridocyclitis			H20.2*	Lens-induced iridocyclitis			H20.2*	Lens-induced iridocyclitis			H20.2*	Lens-induced iridocyclitis			H20.2*	Lens-induced iridocyclitis			H20.2*	Lens-induced iridocyclitis			H20.2*	Lens-induced iridocyclitis			H20.2*	Lens-induced iridocyclitis			H20.2*	Lens-induced iridocyclitis			H20.2*	Lens-induced iridocyclitis			H20.2*	Lens-induced iridocyclitis			H20.2*	Lens-induced iridocyclitis			H20.2*	Lens-induced iridocyclitis			H20.2*	Lens-induced iridocyclitis			H20.2*	Lens-induced iridocyclitis			H20.2*	Lens-induced iridocyclitis			H20.2*	Lens-induced iridocyclitis			H20.2*	Lens-induced iridocyclitis			H20.2*	Lens-induced iridocyclitis			H20.2*	Lens-induced iridocyclitis			H20.2*	Lens-induced iridocyclitis			H20.2*	Lens-induced iridocyclitis			H20.2*	Lens-induced iridocyclitis			H20.2*	Lens-induced iridocyclitis			H20.2*	Lens-induced iridocyclitis			H20.2*	Lens-induced iridocyclitis			H20.2*	Lens-induced iridocyclitis			H20.2*	Lens-induced iridocyclitis			H20.2*	Lens-induced iridocyclitis			H20.2*	Lens-induced iridocyclitis			H20.2*	Lens-induced iridocyclitis			H20.2*	Lens-induced iridocyclitis			H20.2*	Lens-induced iridocyclitis			H20.2*	Lens-induced iridocyclitis			H20.2*	Lens-induced iridocyclitis			H20.2*	Lens-induced iridocyclitis			H20.2*	Lens-induced iridocyclitis			H20.2*	Lens-induced iridocyclitis			H20.2*	Lens-induced iridocyclitis			H20.2*	Lens-induced iridocyclitis			H20.2*	Lens-induced iridocyclitis			H20.2*	Lens-induced iridocyclitis			H20.2*	Lens-induced iridocyclitis			H20.2*	Lens-induced iridocyclitis			H20.2*	Lens-induced iridocyclitis			H20.2*	Lens-induced iridocyclitis			H20.2*	Lens-induced iridocyclitis			H20.2*	Lens-induced iridocyclitis			H20.2*	Lens-induced iridocyclitis			H20.2*	Lens-induced iridocyclitis			H20.2*	Lens-induced iridocyclitis			H20.2*	Lens-induced iridocyclitis			H20.2*	Lens-induced iridocyclitis			H20.2*	Lens-induced iridocyclitis			H20.2*	Lens-induced iridocyclitis			H20.2*	Lens-induced iridocyclitis			H20.2*	Lens-induced iridocyclitis			H20.2*	Lens-induced iridocyclitis			H20.2*	Lens-induced iridocyclitis			H20.2*	Lens-induced iridocyclitis			H20.2*	Lens-induced iridocyclitis			H20.2*	Lens-induced iridocyclitis			H20.2*	Lens-induced iridocyclitis			H20.2*	Lens-induced iridocyclitis			H20.2*	Lens-induced iridocyclitis			H20.2*	Lens-induced iridocyclitis			H20.2*	Lens-induced iridocyclitis			H20.2*	Lens-induced iridocyclitis			H20.2*	Lens-induced iridocyclitis			H20.2*	Lens-induced iridocyclitis			H20.2*	Lens-induced iridocyclitis			H20.2*	Lens-induced iridocyclitis			H20.2*	Lens-induced iridocyclitis			H20.2*	Lens-induced iridocyclitis			H20.2*	Lens-induced iridocyclitis			H20.2*	Lens-induced iridocyclitis			H20.2*	Lens-induced iridocyclitis			H20.2*	Lens-induced iridocyclitis			H20.2*	Lens-induced iridocyclitis			H20.2*	Lens-induced iridocyclitis			H20.2*	Lens-induced iridocyclitis			H20.2*	Lens-induced iridocyclitis			H20.2*	Lens-induced iridocyclitis			H20.2*	Lens-induced iridocyclitis			H20.2*	Lens-induced iridocyclitis			H20.2*	Lens-induced iridocyclitis			H20.2*	Lens-induced iridocyclitis			H20.2*	Lens-induced iridocyclitis			H20.2*	Lens-induced iridocyclitis			H20.2*	Lens-induced iridocyclitis			H20.2*	Lens-induced iridocyclitis			H20.2*	Lens-induced iridocyclitis			H20.2*	Lens-induced iridocyclitis			H20.2*	Lens-induced iridocyclitis			H20.2*	Lens-induced iridocyclitis			H20.2*	Lens-induced iridocyclitis			H20.2*	Lens-induced iridocyclitis			H20.2*	Lens-induced iridocyclitis			H20.2*	Lens-induced iridocyclitis			H20.2*	Lens-induced iridocyclitis			H20.2*	Lens-induced iridocyclitis			H20.2*	Lens-induced iridocyclitis			H20.2*	Lens-induced iridocyclitis			H20.2*	Lens-induced iridocyclitis			H20.2*	Lens-induced iridocyclitis			H20.2*	Lens-induced iridocyclitis			H20.2*	Lens-induced iridocyclitis			H20.2*	Lens-induced iridocyclitis			H20.2*	Lens-induced iridocyclitis			H20.2*	Lens-induced iridocyclitis			H20.2*	Lens-induced iridocyclitis			H20.2*	Lens-induced iridocyclitis			H20.2*	Lens-induced iridocyclitis			H20.2*	Lens-induced iridocyclitis			H20.2*	Lens-induced iridocyclitis			H20.2*	Lens-induced iridocyclitis			H20.2*	Lens-induced iridocyclitis			H20.2*	Lens-induced iridocyclitis			H20.2*	Lens-induced iridocyclitis			H20.2*	Lens-induced iridocyclitis			H20.2*	Lens-induced iridocyclitis			H20.2*	Lens-induced iridocyclitis			H20.2*	Lens-induced iridocyclitis			H20.2*	Lens-induced iridocyclitis			H20.2*	Lens-induced iridocyclitis			H20.2*	Lens-induced iridocyclitis			H20.2*	Lens-induced iridocyclitis			H20.2*	Lens-induced iridocyclitis			H20.2*	Lens-induced iridocyclitis			H20.2*	Lens-induced iridocyclitis			H20.2*	Lens-induced iridocyclitis			H20.2*	Lens-induced iridocyclitis			H20.2*	Lens-induced iridocyclitis			H20.2*	Lens-induced iridocyclitis			H20.2*	Lens-induced iridocyclitis			H20.2*	Lens-induced iridocyclitis			H20.2*	Lens-induced iridocyclitis			H20.2*	Lens-induced iridocyclitis			H20.2*	Lens-induced iridocyclitis			H20.2*	Lens-induced iridocyclitis			H20.2*	Lens-induced iridocyclitis			H20.2*	Lens-induced iridocyclitis			H20.2*	Lens-induced iridocyclitis			H20.2*	Lens-induced iridocyclitis			H20.2*	Lens-induced iridocyclitis			H20.2*	Lens-induced iridocyclitis			H20.2*	Lens-induced iridocyclitis			H20.2*	Lens-induced iridocyclitis			H20.2*	Lens-induced iridocyclitis			H20.2*	Lens-induced iridocyclitis			H20.2*	Lens-induced iridocyclitis			H20.2*	Lens-induced iridocyclitis			H20.2*	Lens-induced iridocyclitis			H20.2*	Lens-induced iridocyclitis			H20.2*	Lens-induced iridocyclitis			H20.2*	Lens-induced iridocyclitis			H20.2*	Lens-induced iridocyclitis			H20.2*	Lens-induced iridocyclitis			H20.2*	Lens-induced iridocyclitis			H20.2*	Lens-induced iridocyclitis			H20.2*	Lens-induced iridocyclitis			H20.2*	Lens-induced iridocyclitis			H20.2*	Lens-induced iridocyclitis			H20.2*	Lens-induced iridocyclitis			H20.2*	Lens-induced iridocyclitis			H20.2*	Lens-induced iridocyclitis			H20.2*	Lens-induced iridocyclitis			H20.2*	Lens-induced iridocyclitis			H20.2*	Lens-induced iridocyclitis			H20.2*	Lens-induced iridocyclitis			H20.2*	Lens-induced iridocyclitis			H20.2*	Lens-induced iridocyclitis			H20.2*	Lens-induced iridocyclitis			H20.2*	Lens-induced iridocyclitis			H20.2*	Lens-induced iridocyclitis			H20.2*	Lens-induced iridocyclitis			H20.2*	Lens-induced iridocyclitis			H20.2*	Lens-induced iridocyclitis			H20.2*	Lens-induced iridocyclitis			H20.2*	Lens-induced iridocyclitis			H20.2*	Lens-induced iridocyclitis			H20.2*	Lens-induced iridocyclitis			H20.2*	Lens-induced iridocyclitis			H20.2*	Lens-induced iridocyclitis			H20.2*	Lens-induced iridocyclitis			H20.2*	Lens-induced iridocyclitis			H20.2*	Lens-induced iridocyclitis			H20.2*	Lens-induced iridocyclitis			H20.2*	Lens-induced iridocyclitis			H20.2*	Lens-induced iridocyclitis			H20.2*	Lens-induced iridocyclitis			H20.2*	Lens-induced iridocyclitis			H20.2*	Lens-induced iridocyclitis			H20.2*	Lens-induced iridocyclitis			H20.2*	Lens-induced iridocyclitis			H20.2*	Lens-induced iridocyclitis			H20.2*	Lens-induced iridocyclitis			H20.2*	Lens-induced iridocyclitis			H20.2*	Lens-induced iridocyclitis			H20.2*	Lens-induced iridocyclitis			H20.2*	Lens-induced iridocyclitis			H20.2*	Lens-induced iridocyclitis			H20.2*	Lens-induced iridocyclitis			H20.2*	Lens-induced iridocyclitis			H20.2*	Lens-induced iridocyclitis			H20.2*	Lens-induced iridocyclitis			H20.2*	Lens-induced iridocyclitis			H20.2*	Lens-induced iridocyclitis			H20.2*	Lens-induced iridocyclitis			H20.2*	Lens-induced iridocyclitis			H20.2*	Lens-induced iridocyclitis			H20.2*	Lens-induced iridocyclitis			H20.2*	Lens-induced iridocyclitis			H20.2*	Lens-induced iridocyclitis			H20.2*	Lens-induced iridocyclitis			H20.2*	Lens-induced iridocyclitis			H20.2*	Lens-induced iridocyclitis			H20.2*	Lens-induced iridocyclitis			H20.2*	Lens-induced iridocyclitis			H20.2*	Lens-induced iridocyclitis			H20.2*	Lens-induced iridocyclitis			H20.2*	Lens-induced iridocyclitis			H20.2*	Lens-induced iridocyclitis			H20.2*	Lens-induced iridocyclitis			H20.2*	Lens-induced iridocyclitis			H20.2*	Lens-induced iridocyclitis			H20.2*	Lens-induced iridocyclitis			H20.2*	Lens-induced iridocyclitis			H20.2*	Lens-induced iridocyclitis			H20.2*	Lens-induced iridocyclitis			H20.2*	Lens-induced iridocyclitis			H20.2*	Lens-induced iridocyclitis			H20.2*	Lens-induced iridocyclitis			H20.2*	Lens-induced iridocyclitis			H20.2*	Lens-induced iridocyclitis			H20.2*	Lens-induced iridocyclitis			H20.2*	Lens-induced iridocyclitis			H20.2*	Lens-induced iridocyclitis			H20.2*	Lens-induced iridocyclitis			H20.2*	Lens-induced iridocyclitis			H20.2*	Lens-induced iridocyclitis			H20.2*	Lens-induced iridocyclitis			H20.2*	Lens-induced iridocyclitis			H20.2*	Lens-induced iridocyclitis			H20.2*	Lens-induced iridocyclitis			H20.2*	Lens-induced iridocyclitis			H20.2*	Lens-induced iridocyclitis			H20.2*	Lens-induced iridocyclitis			H20.2*	Lens-induced iridocyclitis			H20.2*	Lens-induced iridocyclitis			H20.2*	Lens-induced iridocyclitis			H20.2*	Lens-induced iridocyclitis			H20.2*	Lens-induced iridocyclitis			H20.2*	Lens-induced iridocyclitis			H20.2*	Lens-induced iridocyclitis			H20.2*	Lens-induced iridocyclitis			H20.2*	Lens-induced iridocyclitis			H20.2*	Lens-induced iridocyclitis			H20.2*	Lens-induced iridocyclitis			H20.2*	Lens-induced iridocyclitis			H20.2*	Lens-induced iridocyclitis			H20.2*	Lens-induced iridocyclitis			H20.2*	Lens-induced iridocyclitis			H20.2*	Lens-induced iridocyclitis			H20.2*	Lens-induced iridocyclitis			H20.2*	Lens-induced iridocyclitis			H20.2*	Lens-induced iridocyclitis			H20.2*	Lens-induced iridocyclitis			H20.2*	Lens-induced iridocyclitis			H20.2*	Lens-induced iridocyclitis			H20.2*	Lens-induced iridocyclitis			H20.2*	Lens-induced iridocyclitis			H20.2*	Lens-induced iridocyclitis			H20.2*	Lens-induced iridocyclitis			H20.2*	Lens-induced iridocyclitis			H20.2*	Lens-induced iridocyclitis			H20.2*	Lens-induced iridocyclitis			H20.2*	Lens-induced iridocyclitis			H20.2*	Lens-induced iridocyclitis			H20.2*	Lens-induced iridocyclitis			H20.2*	Lens-induced iridocyclitis			H20.2*	Lens-induced iridocyclitis			H20.2*	Lens-induced iridocyclitis			H20.2*	Lens-induced iridocyclitis			H20.2*	Lens-induced iridocyclitis			H20.2*	Lens-induced iridocyclitis			H20.2*	Lens-induced iridocyclitis			H20.2*	Lens-induced iridocyclitis			H20.2*	Lens-induced iridocyclitis			H20.2*	Lens-induced iridocyclitis			H20.2*	Lens-induced iridocyclitis			H20.2*	Lens-induced iridocyclitis			H20.2*	Lens-induced iridocyclitis			H20.2*	Lens-induced iridocyclitis			H20.2*	Lens-induced iridocyclitis			H20.2*	Lens-induced iridocyclitis			H20.2*	Lens-induced iridocyclitis			H20.2*	Lens-induced iridocyclitis			H20.2*	Lens-induced iridocyclitis			H20.2*	Lens-induced iridocyclitis			H20.2*	Lens-induced iridocyclitis			H20.2*	Lens-induced iridocyclitis			H20.2*	Lens-induced iridocyclitis			H20.2*	Lens-induced iridocyclitis			H20.2*	Lens-induced iridocyclitis			H20.2*	Lens-induced iridocyclitis			H20.2*	Lens-induced iridocyclitis			H20.2*	Lens-induced iridocyclitis			H20.2*	Lens-induced iridocyclitis			H20.2*	Lens-induced iridocyclitis			H20.2*	Lens-induced iridocyclitis			H20.2*	Lens-induced iridocyclitis			H20.2*	Lens-induced iridocyclitis			H20.2*	Lens-induced iridocyclitis			H20.2*	Lens-induced iridocyclitis			H20.2*	Lens-induced iridocyclitis			H20.2*	Lens-induced iridocyclitis			H20.2*	Lens-induced iridocyclitis			H20.2*	Lens-induced iridocyclitis			H20.2*	Lens-induced iridocyclitis			H20.2*	Lens-induced iridocyclitis			H20.2*	Lens-induced iridocyclitis			H20.2*	Lens-induced iridocyclitis			H20.2*	Lens-induced iridocyclitis			H20.2*	Lens-induced iridocyclitis			H20.2*	Lens-induced iridocyclitis			H20.2*	Lens-induced iridocyclitis			H20.2*	Lens-induced iridocyclitis			H20.2*	Lens-induced iridocyclitis			H20.2*	Lens-induced iridocyclitis			H20.2*	Lens-induced iridocyclitis			H20.2*	Lens-induced iridocyclitis			H20.2*	Lens-induced iridocyclitis			H20.2*	Lens-induced iridocyclitis			H20.2*	Lens-induced iridocyclitis			H20.2*	Lens-induced iridocyclitis			H20.2*	Lens-induced iridocyclitis			H20.2*	Lens-induced iridocyclitis			H20.2*	Lens-induced iridocyclitis			H20.2*	Lens-induced iridocyclitis			H20.2*	Lens-induced iridocyclitis			H20.2*	Lens-induced iridocyclitis			H20.2*	Lens-induced iridocyclitis			H20.2*	Lens-induced iridocyclitis			H20.2*	Lens-induced iridocyclitis			H20.2*	Lens-induced iridocyclitis			H20.2*	Lens-induced iridocyclitis			H20.2*	Lens-induced iridocyclitis			H20.2*	Lens-induced iridocyclitis			H20.2*	Lens-induced iridocyclitis			H20.2*	Lens-induced iridocyclitis			H20.2*	Lens-induced iridocyclitis			H20.2*	Lens-induced iridocyclitis			H20.2*	Lens-induced iridocyclitis			H20.2*	Lens-induced iridocyclitis			H20.2*	Lens-induced iridocyclitis			H20.2*	Lens-induced iridocyclitis			H20.2*	Lens-induced iridocyclitis			H20.2*	Lens-induced iridocyclitis			H20.2*	Lens-induced iridocyclitis			H20.2*	Lens-induced iridocyclitis			H20.2*	Lens-induced iridocyclitis			H20.2*	Lens-induced iridocyclitis			H20.2*	Lens-induced iridocyclitis			H20.2*	Lens-induced iridocyclitis			H20.2*	Lens-induced iridocyclitis			H20.2*	Lens-induced iridocyclitis			H20.2*	Lens-induced iridocyclitis			H20.2*	Lens-induced iridocyclitis			H20.2*	Lens-induced iridocyclitis			H20.2*	Lens-induced iridocyclitis			H20.2*	Lens-induced iridocyclitis			H20.2*	Lens-induced iridocyclitis			H20.2*	Lens-induced iridocyclitis			H20.2*	Lens-induced iridocyclitis			H20.2*	Lens-induced iridocyclitis			H20.2*	Lens-induced iridocyclitis			H20.2*	Lens-induced iridocyclitis			H20.2*	Lens-induced iridocyclitis			H20.2*	Lens-induced iridocyclitis			H20.2*	Lens-induced iridocyclitis			H20.2*	Lens-induced iridocyclitis			H20.2*	Lens-induced iridocyclitis			H20.2*	Lens-induced iridocyclitis			H20.2*	Lens-induced iridocyclitis			H20.2*	Lens-induced iridocyclitis			H20.2*	Lens-induced iridocyclitis			H20.2*	Lens-induced iridocyclitis			H20.2*	Lens-induced iridocyclitis			H20.2*	Lens-induced iridocyclitis			H20.2*	Lens-induced iridocyclitis			H20.2*	Lens-induced iridocyclitis			H20.2*	Lens-induced iridocyclitis			H20.2*	Lens-induced iridocyclitis			H20.2*	Lens-induced iridocyclitis			H20.2*	Lens-induced iridocyclitis			H20.2*	Lens-induced iridocyclitis			H20.2*	Lens-induced iridocyclitis			H20.2*	Lens-induced iridocyclitis			H20.2*	Lens-induced iridocyclitis			H20.2*	Lens-induced iridocyclitis			H20.2*	Lens-induced iridocyclitis			H20.2*	Lens-induced iridocyclitis			H20.2*	Lens-induced iridocyclitis			H20.2*	Lens-induced iridocyclitis			H20.2*	Lens-induced iridocyclitis			H20.2*	Lens-induced iridocyclitis			H20.2*	Lens-induced iridocyclitis			H20.2*	Lens-induced iridocyclitis			H20.2*	Lens-induced iridocyclitis			H20.2*	Lens-induced iridocyclitis			H20.2*	Lens-induced iridocyclitis			H20.2*	Lens-induced iridocyclitis			H20.2*	Lens-induced iridocyclitis			H20.2*	Lens-induced iridocyclitis			H20.2*	Lens-induced iridocyclitis			H20.2*	Lens-induced iridocyclitis			H20.2*	Lens-induced iridocyclitis			H20.2*	Lens-induced iridocyclitis			H20.2*	Lens-induced iridocyclitis			H20.2*	Lens-induced iridocyclitis			H20.2*	Lens-induced iridocyclitis			H20.2*	Lens-induced iridocyclitis			H20.2*	Lens-induced iridocyclitis			H20.2*	Lens-induced iridocyclitis			H20.2*	Lens-induced iridocyclitis			H20.2*	Lens-induced iridocyclitis			H20.2*	Lens-induced iridocyclitis			H20.2*	Lens-induced iridocyclitis			H20.2*	Lens-induced iridocyclitis			H20.2*	Lens-induced iridocyclitis			H20.2*	Lens-induced iridocyclitis			H20.2*	Lens-induced iridocyclitis			H20.2*	Lens-induced iridocyclitis			H20.2*	Lens-induced iridocyclitis			H20.2*	Lens-induced iridocyclitis			H20.2*	Lens-induced iridocyclitis			H20.2*	Lens-induced iridocyclitis			H20.2*	Lens-induced iridocyclitis			H20.2*	Lens-induced iridocyclitis			H20.2*	Lens-induced iridocyclitis			H20.2*	Lens-induced iridocyclitis			H20.2*	Lens-induced iridocyclitis			H20.2*	Lens-induced iridocyclitis			H20.2*	Lens-induced iridocyclitis			H20.2*	Lens-induced iridocyclitis			H20.2*	Lens-induced iridocyclitis			H20.2*	Lens-induced iridocyclitis			H20.2*	Lens-induced iridocyclitis			H20.2*	Lens-induced iridocyclitis			H20.2*	Lens-induced iridocyclitis			H20.2*	Lens-induced iridocyclitis			H20.2*	Lens-induced iridocyclitis			H20.2*	Lens-induced iridocyclitis			H20.2*	Lens-induced iridocyclitis			H20.2*	Lens-induced iridocyclitis			H20.2*	Lens-induced iridocyclitis			H20.2*	Lens-induced iridocyclitis			H20.2*	Lens-induced iridocyclitis			H20.2*	Lens-induced iridocyclitis			H20.2*	Lens-induced iridocyclitis			H20.2*	Lens-induced iridocyclitis			H20.2*	Lens-induced iridocyclitis			H20.2*	Lens-induced iridocyclitis			H20.2*	Lens-induced iridocyclitis			H20.2*	Lens-induced iridocyclitis			H20.2*	Lens-induced iridocyclitis			H20.2*	Lens-induced iridocyclitis			H20.2*	Lens-induced iridocyclitis			H20.2*	Lens-induced iridocyclitis			H20.2*	Lens-induced iridocyclitis			H20.2*	Lens-induced iridocyclitis			H20.2*	Lens-induced iridocyclitis			H20.2*	Lens-induced iridocyclitis			H20.2*	Lens-induced iridocyclitis			H20.2*	Lens-induced iridocyclitis			H20.2*	Lens-induced iridocyclitis			H20.2*	Lens-induced iridocyclitis			H20.2*	Lens-induced iridocyclitis			H20.2*	Lens-induced iridocyclitis			H20.2*	Lens-induced iridocyclitis			H20.2*	Lens-induced iridocyclitis			H20.2*	Lens-induced iridocyclitis			H20.2*	Lens-induced iridocyclitis			H20.2*	Lens-induced iridocyclitis			H20.2*	Lens-induced iridocyclitis			H20.2*	Lens-induced iridocyclitis			H20.2*	Lens-induced iridocyclitis			H20.2*	Lens-induced iridocyclitis			H20.2*	Lens-induced iridocyclitis			H20.2*	Lens-induced iridocyclitis			H20.2*	Lens-induced iridocyclitis			H20.2*	Lens-induced iridocyclitis			H20.2*	Lens-induced iridocyclitis			H20.2*	Lens-induced iridocyclitis			H20.2*	Lens-induced iridocyclitis			H20.2*	Lens-induced iridocyclitis			H20.2*	Lens-induced iridocyclitis			H20.2*	Lens-induced iridocyclitis			H20.2*	Lens-induced iridocyclitis			H20.2*	Lens-induced iridocyclitis			H20.2*	Lens-induced iridocyclitis			H20.2*	Lens-induced iridocyclitis			H20.2*	Lens-induced iridocyclitis			H20.2*	Lens-induced iridocyclitis			H20.2*	Lens-induced iridocyclitis			H20.2*	Lens-induced iridocyclitis			H20.2*	Lens-induced iridocyclitis			H20.2*	Lens-induced iridocyclitis			H20.2*	Lens-induced iridocyclitis			H20.2*	Lens-induced iridocyclitis			H20.2*	Lens-induced iridocyclitis			H20.2*	Lens-induced iridocyclitis			H20.2*	Lens-induced iridocyclitis			H20.2*	Lens-induced iridocyclitis			H20.2*	Lens-induced iridocyclitis			H20.2*	Lens-induced iridocyclitis			H20.2*	Lens-induced iridocyclitis			H20.2*	Lens-induced iridocyclitis			H20.2*	Lens-induced iridocyclitis			H20.2*	Lens-induced iridocyclitis			H20.2*	Lens-induced iridocyclitis			H20.2*	Lens-induced iridocyclitis			H20.2*	Lens-induced iridocyclitis			H20.2*	Lens-induced iridocyclitis			H20.2*	Lens-induced iridocyclitis			H20.2*	Lens-induced iridocyclitis			H20.2*	Lens-induced iridocyclitis			H20.2*	Lens-induced iridocyclitis			H20.2*	Lens-induced iridocyclitis			H20.2*	Lens-induced iridocyclitis			H20.2*	Lens-induced iridocyclitis			H20.2*	Lens-induced iridocyclitis			H20.2*	Lens-induced iridocyclitis			H20.2*	Lens-induced iridocyclitis			H20.2*	Lens-induced iridocyclitis			H20.2*	Lens-induced iridocyclitis			H20.2*	Lens-induced iridocyclitis			H20.2*	Lens-induced iridocyclitis			H20.2*	Lens-induced iridocyclitis			H20.2*	Lens-induced iridocyclitis			H20.2*	Lens-induced iridocyclitis			H20.2*	Lens-induced iridocyclitis			H20.2*	Lens-induced iridocyclitis			H20.2*	Lens-induced iridocyclitis			H20.2*	Lens-induced iridocyclitis			H20.2*	Lens-induced iridocyclitis			H20.2*	Lens-induced iridocyclitis			H20.2*	Lens-induced iridocyclitis			H20.2*	Lens-induced iridocyclitis			H20.2*	Lens-induced iridocyclitis			H20.2*	Lens-induced iridocyclitis			H20.2*	Lens-induced iridocyclitis			H20.2*	Lens-induced iridocyclitis			H20.2*	Lens-induced iridocyclitis			H20.2*	Lens-induced iridocyclitis			H20.2*	Lens-induced iridocyclitis			H20.2*	Lens-induced iridocyclitis			H20.2*	Lens-induced iridocyclitis			H20.2*	Lens-induced iridocyclitis			H20.2*	Lens-induced iridocyclitis			H20.2*	Lens-induced iridocyclitis			H20.2*	Lens-induced iridocyclitis			H20.2*	Lens-induced iridocyclitis			H20.2*	Lens-induced iridocyclitis			H20.2*	Lens-induced iridocyclitis			H20.2*	Lens-induced iridocyclitis			H20.2*	Lens-induced iridocyclitis			H20.2*	Lens-induced iridocyclitis			H20.2*	Lens-induced iridocyclitis			H20.2*	Lens-induced iridocyclitis			H20.2*	Lens-induced iridocyclitis			H20.2*	Lens-induced iridocyclitis			H20.2*	Lens-induced iridocyclitis			H20.2*	Lens-induced iridocyclitis			H20.2*	Lens-induced iridocyclitis			H20.2*	Lens-induced iridocyclitis			H20.2*	Lens-induced iridocyclitis			H20.2*	Lens-induced iridocyclitis			H20.2*	Lens-induced iridocyclitis			H20.2*	Lens-induced iridocyclitis			H20.2*	Lens-induced iridocyclitis			H20.2*	Lens-induced iridocyclitis			H20.2*	Lens-induced iridocyclitis			H20.2*	Lens-induced iridocyclitis			H20.2*	Lens-induced iridocyclitis			H20.2*	Lens-induced iridocyclitis			H20.2*	Lens-induced iridocyclitis			H20.2*	Lens-induced iridocyclitis			H20.2*	Lens-induced iridocyclitis			H20.2*	Lens-induced iridocyclitis			H20.2*	Lens-induced iridocyclitis			H20.2*	Lens-induced iridocyclitis			H20.2*	Lens-induced iridocyclitis			H20.2*	Lens-induced iridocyclitis			H20.2*	Lens-induced iridocyclitis			H20.2*	Lens-induced iridocyclitis			H20.2*	Lens-induced iridocyclitis			H20.2*	Lens-induced iridocyclitis			H20.2*	Lens-induced iridocyclitis			H20.2*	Lens-induced iridocyclitis			H20.2*	Lens-induced iridocyclitis			H20.2*	Lens-induced iridocyclitis			H20.2*	Lens-induced iridocyclitis			H20.2*	Lens-induced iridocyclitis			H20.2*	Lens-induced iridocyclitis			H20.2*	Lens-induced iridocyclitis			H20.2*	Lens-induced iridocyclitis			H20.2*	Lens-induced iridocyclitis			H20.2*	Lens-induced iridocyclitis			H20.2*	Lens-induced iridocyclitis			H20.2*	Lens-induced iridocyclitis			H20.2*	Lens-induced iridocyclitis			H20.2*	Lens-induced iridocyclitis			H20.2*	Lens-induced iridocyclitis			H20.2*	Lens-induced iridocyclitis			H20.2*	Lens-induced iridocyclitis			H20.2*	Lens-induced iridocyclitis			H20.2*	Lens-induced iridocyclitis			H20.2*	Lens-induced iridocyclitis			H20.2*	Lens-induced iridocyclitis			H20.2*	Lens-induced iridocyclitis			H20.2*	Lens-induced iridocyclitis			H20.2*	Lens-induced iridocyclitis			H20.2*	Lens-induced iridocyclitis			H20.2*	Lens-induced iridocyclitis			H20.2*	Lens-induced iridocyclitis			H20.2*	Lens-induced iridocyclitis			H20.2*	Lens-induced iridocyclitis			H20.2*	Lens-induced iridocyclitis			H20.2*	Lens-induced iridocyclitis			H20.2*	Lens-induced iridocyclitis			H20.2*	Lens-induced iridocyclitis			H20.2*	Lens-induced iridocyclitis			H20.2*	Lens-induced iridocyclitis			H20.2*	Lens-induced iridocyclitis			H20.2*	Lens-induced iridocyclitis			H20.2*	Lens-induced iridocyclitis			H20.2*	Lens-induced iridocyclitis			H20.2*	Lens-induced iridocyclitis			H20.2*	Lens-induced iridocyclitis			H20.2*	Lens-induced iridocyclitis			H20.2*	Lens-induced iridocyclitis			H20.2*	Lens-induced iridocyclitis			H20.2*	Lens-induced iridocyclitis			H20.2*	Lens-induced iridocyclitis			H20.2*	Lens-induced iridocyclitis			H20.2*	Lens-induced iridocyclitis			H20.2*	Lens-induced iridocyclitis			H20.2*	Lens-induced iridocyclitis			H20.2*	Lens-induced iridocyclitis			H20.2*	Lens-induced iridocyclitis			H20.2*	Lens-induced iridocyclitis			H20.2*	Lens-induced iridocyclitis			H20.2*	Lens-induced iridocyclitis			H20.2*	Lens-induced iridocyclitis			H20.2*	Lens-induced iridocyclitis			H20.2*	Lens-induced iridocyclitis			H20.2*	Lens-induced iridocyclitis			H20.2*	Lens-induced iridocyclitis			H20.2*	Lens-induced iridocyclitis			H20.2*	Lens-induced iridocyclitis			H20.2*	Lens-induced iridocyclitis			H20.2*	Lens-induced iridocyclitis			H20.2*	Lens-induced iridocyclitis			H20.2*	Lens-induced iridocyclitis			H20.2*	Lens-induced iridocyclitis			H20.2*	Lens-induced iridocyclitis			H20.2*	Lens-induced iridocyclitis			H20.2*	Lens-induced iridocyclitis			H20.2*	Lens-induced iridocyclitis			H20.2*	Lens-induced iridocyclitis			H20.2*	Lens-induced iridocyclitis			H20.2*	Lens-induced iridocyclitis			H20.2*	Lens-induced iridocyclitis			H20.2*	Lens-induced iridocyclitis			H20.2*	Lens-induced iridocyclitis			H20.2*	Lens-induced iridocyclitis			H20.2*	Lens-induced iridocyclitis			H20.2*	Lens-induced iridocyclitis			H20.2*	Lens-induced iridocyclitis			H20.2*	Lens-induced iridocyclitis			H20.2*	Lens-induced iridocyclitis			H20.2*	Lens-induced iridocyclitis			H20.2*	Lens-induced iridocyclitis			H20.2*	Lens-induced iridocyclitis			H20.2*	Lens-induced iridocyclitis			H20.2*	Lens-induced iridocyclitis			H20.2*	Lens-induced iridocyclitis			H20.2*	Lens-induced iridocyclitis			H20.2*	Lens-induced iridocyclitis			H20.2*	Lens-induced iridocyclitis			H20.2*	Lens-induced iridocyclitis			H20.2*	Lens-induced iridocyclitis			H20.2*	Lens-induced iridocyclitis			H20.2*	Lens-induced iridocyclitis			H20.2*	Lens-induced iridocyclitis			H20.2*	Lens-induced iridocyclitis			H20.2*	Lens-induced iridocyclitis			H20.2*	Lens-induced iridocyclitis			H20.2*	Lens-induced iridocyclitis			H20.2*	Lens-induced iridocyclitis			H20.2*	Lens-induced iridocyclitis			H20.2*	Lens-induced iridocyclitis			H20.2*	Lens-induced iridocyclitis			H20.2*	Lens-induced iridocyclitis			H20.2*	Lens-induced iridocyclitis			H20.2*	Lens-induced iridocyclitis			H20.2*	Lens-induced iridocyclitis			H20.2*	Lens-induced iridocyclitis			H20.2*	Lens-induced iridocyclitis			H20.2*	Lens-induced iridocyclitis			H20.2*	Lens-induced iridocyclitis			H20.2*	Lens-induced iridocyclitis			H20.2*	Lens-induced iridocyclitis			H20.2*	Lens-induced iridocyclitis			H20.2*	Lens-induced iridocyclitis			H20.2*	Lens-induced iridocyclitis			H20.2*	Lens-induced iridocyclitis			H20.2*	Lens-induced iridocyclitis			H20.2*	Lens-induced iridocyclitis			H20.2*	Lens-induced iridocyclitis			H20.2*	Lens-induced iridocyclitis			H20.2*	Lens-induced iridocyclitis			H20.2*	Lens-induced iridocyclitis			H20.2*	Lens-induced iridocyclitis			H20.2*	Lens-induced iridocyclitis			H20.2*	Lens-induced iridocyclitis			H20.2*	Lens-induced iridocyclitis			H20.2*	Lens-induced iridocyclitis			H20.2*	Lens-induced iridocyclitis			H20.2*	Lens-induced iridocyclitis			H20.2*	Lens-induced iridocyclitis			H20.2*	Lens-induced iridocyclitis			H20.2*	Lens-induced iridocyclitis			H20.2*	Lens-induced iridocyclitis			H20.2*	Lens-induced iridocyclitis			H20.2*	Lens-induced iridocyclitis			H20.2*	Lens-induced iridocyclitis			H20.2*	Lens-induced iridocyclitis			H20.2*	Lens-induced iridocyclitis			H20.2*	Lens-induced iridocyclitis			H20.2*	Lens-induced iridocyclitis			H20.2*	Lens-induced iridocyclitis			H20.2*	Lens-induced iridocyclitis			H20.2*	Lens-induced iridocyclitis			H20.2*	Lens-induced iridocyclitis			H20.2*	Lens-induced iridocyclitis			H20.2*	Lens-induced iridocyclitis			H20.2*	Lens-induced iridocyclitis			H20.2*	Lens-induced iridocyclitis			H20.2*	Lens-induced iridocyclitis			H20.2*	Lens-induced iridocyclitis			H20.2*	Lens-induced iridocyclitis			H20.2*	Lens-induced iridocyclitis			H20.2*	Lens-induced iridocyclitis			H20.2*	Lens-induced iridocyclitis			H20.2*	Lens-induced iridocyclitis			H20.2*	Lens-induced iridocyclitis			H20.2*	Lens-induced iridocyclitis			H20.2*	Lens-induced iridocyclitis			H20.2*	Lens-induced iridocyclitis			H20.2*	Lens-induced iridocyclitis			H20.2*	Lens-induced iridocyclitis			H20.2*	Lens-induced iridocyclitis			H20.2*	Lens-induced iridocyclitis			H20.2*	Lens-induced iridocyclitis			H20.2*	Lens-induced iridocyclitis			H20.2*	Lens-induced iridocyclitis			H20.2*	Lens-induced iridocyclitis			H20.2*	Lens-induced iridocyclitis			H20.2*	Lens-induced iridocyclitis			H20.2*	Lens-induced iridocyclitis			H20.2*	Lens-induced iridocyclitis			H20.2*	Lens-induced iridocyclitis			H20.2*	Lens-induced iridocyclitis			H20.2*	Lens-induced iridocyclitis			H20.2*	Lens-induced iridocyclitis			H20.2*	Lens-induced iridocyclitis			H20.2*	Lens-induced iridocyclitis			H20.2*	Lens-induced iridocyclitis			H20.2*	Lens-induced iridocyclitis			H20.2*	Lens-induced iridocyclitis			H20.2*	Lens-induced iridocyclitis			H20.2*	Lens-induced iridocyclitis			H20.2*	Lens-induced iridocyclitis			H20.2*	Lens-induced iridocyclitis			H20.2*	Lens-induced iridocyclitis			H20.2*	Lens-induced iridocyclitis			H20.2*	Lens-induced iridocyclitis			H20.2*	Lens-induced iridocyclitis			H20.2*	Lens-induced iridocyclitis			H20.2*	Lens-induced iridocyclitis			H20.2*	Lens-induced iridocyclitis			H20.2*	Lens-induced iridocyclitis			H20.2*	Lens-induced iridocyclitis			H20.2*	Lens-induced iridocyclitis			H20.2*	Lens-induced iridocyclitis			H20.2*	Lens-induced iridocyclitis			H20.2*	Lens-induced iridocyclitis			H20.2*	Lens-induced iridocyclitis			H20.2*	Lens-induced iridocyclitis			H20.2*	Lens-induced iridocyclitis			H20.2*	Lens-induced iridocyclitis			H20.2*	Lens-induced iridocyclitis			H20.2*	Lens-induced iridocyclitis			H20.2*	Lens-induced iridocyclitis			H20.2*	Lens-induced iridocyclitis			H20.2*	Lens-induced iridocyclitis			H20.2*	Lens-induced iridocyclitis			H20.2*	Lens-induced iridocyclitis			H20.2*	Lens-induced iridocyclitis			H20.2*	Lens-induced iridocyclitis			H20.2*	Lens-induced iridocyclitis			H20.2*	Lens-induced iridocyclitis			H20.2*	Lens-induced iridocyclitis			H20.2*	Lens-induced iridocyclitis			H20.2*	Lens-induced iridocyclitis			H20.2*	Lens-induced iridocyclitis			H20.2*	Lens-induced iridocyclitis			H20.2*	Lens-induced iridocyclitis			H20.2*	Lens-induced iridocyclitis			H20.2*	Lens-induced iridocyclitis			H20.2*	Lens-induced iridocyclitis			H20.2*	Lens-induced iridocyclitis			H20.2*	Lens-induced iridocyclitis			H20.2*	Lens-induced iridocyclitis			H20.2*	Lens-induced iridocyclitis			H20.2*	Lens-induced iridocyclitis			H20.2*	Lens-induced iridocyclitis			H20.2*	Lens-induced iridocyclitis			H20.2*	Lens-induced iridocyclitis			H20.2*	Lens-induced iridocyclitis			H20.2*	Lens-induced iridocyclitis			H20.2*	Lens-induced iridocyclitis			H20.2*	Lens-induced iridocyclitis			H20.2*	Lens-induced iridocyclitis			H20.2*	Lens-induced iridocyclitis			H20.2*	Lens-induced iridocyclitis			H20.2*	Lens-induced iridocyclitis			H20.2*	Lens-induced iridocyclitis			H20.2*	Lens-induced iridocyclitis			H20.2*	Lens-induced iridocyclitis			H20.2*	Lens-induced iridocyclitis			H20.2*	Lens-induced iridocyclitis			H20.2*	Lens-induced iridocyclitis			H20.2*	Lens-induced iridocyclitis			H20.2*	Lens-induced iridocyclitis			H20.2*	Lens-induced iridocyclitis			H20.2*	Lens-induced iridocyclitis			H20.2*	Lens-induced iridocyclitis			H20.2*	Lens-induced iridocyclitis			H20.2*	Lens-induced iridocyclitis			H20.2*	Lens-induced iridocyclitis			H20.2*	Lens-induced iridocyclitis			H20.2*	Lens-induced iridocyclitis			H20.2*	Lens-induced iridocyclitis			H20.2*	Lens-induced iridocyclitis			H20.2*	Lens-induced iridocyclitis			H20.2*	Lens-induced iridocyclitis			H20.2*	Lens-induced iridocyclitis			H20.2*	Lens-induced iridocyclitis			H20.2*	Lens-induced iridocyclitis			H20.2*	Lens-induced iridocyclitis			H20.2*	Lens-induced iridocyclitis			H20.2*	Lens-induced iridocyclitis			H20.2*	Lens-induced iridocyclitis			H20.2*	Lens-induced iridocyclitis			H20.2*	Lens-induced iridocyclitis			H20.2*	Lens-induced iridocyclitis			H20.2*	Lens-induced iridocyclitis			H20.2*	Lens-induced iridocyclitis			H20.2*	Lens-induced iridocyclitis			H20.2*	Lens-induced iridocyclitis			H20.2*	Lens-induced iridocyclitis			H20.2*	Lens-induced iridocyclitis			H20.2*	Lens-induced iridocyclitis			H20.2*	Lens-induced iridocyclitis			H20.2*	Lens-induced iridocyclitis			H20.2*	Lens-induced iridocyclitis			H20.2*	Lens-induced iridocyclitis			H20.2*	Lens-induced iridocyclitis			H20.2*	Lens-induced iridocyclitis			H20.2*	Lens-induced iridocyclitis			H20.2*	Lens-induced iridocyclitis			H20.2*	Lens-induced iridocyclitis			H20.2*	Lens-induced iridocyclitis			H20.2*	Lens-induced iridocyclitis			H20.2*	Lens-induced iridocyclitis			H20.2*	Lens-induced iridocyclitis			H20.2*	Lens-induced iridocyclitis			H20.2*	Lens-induced iridocyclitis			H20.2*	Lens-induced iridocyclitis			H20.2*	Lens-induced iridocyclitis			H20.2*	Lens-induced iridocyclitis			H20.2*	Lens-induced iridocyclitis			H20.2*	Lens-induced iridocyclitis			H20.2*	Lens-induced iridocyclitis			H20.2*	Lens-induced iridocyclitis			H20.2*	Lens-induced iridocyclitis			H20.2*	Lens-induced iridocyclitis			H20.2*	Lens-induced iridocyclitis			H20.2*	Lens-induced iridocyclitis			H20.2*	Lens-induced iridocyclitis			H20.2*	Lens-induced iridocyclitis			H20.2*	Lens-induced iridocyclitis			H20.2*	Lens-induced iridocyclitis			H20.2*	Lens-induced iridocyclitis			H20.2*	Lens-induced iridocyclitis			H20.2*	Lens-induced iridocyclitis			H20.2*	Lens-induced iridocyclitis			H20.2*	Lens-induced iridocyclitis			H20.2*	Lens-induced iridocyclitis			H20.2*	Lens-induced iridocyclitis			H20.2*	Lens-induced iridocyclitis			H20.2*	Lens-induced iridocyclitis			H20.2*	Lens-induced iridocyclitis			H20.2*	Lens-induced iridocyclitis			H20.2*	Lens-induced iridocyclitis			H20.2*	Lens-induced iridocyclitis			H20.2*	Lens-induced iridocyclitis			H20.2*	Lens-induced iridocyclitis			H20.2*	Lens-induced iridocyclitis			H20.2*	Lens-induced iridocyclitis			H20.2*	Lens-induced iridocyclitis			H20.2*	Lens-induced iridocyclitis			H20.2*	Lens-induced iridocyclitis			H20.2*	Lens-induced iridocyclitis			H20.2*	Lens-induced iridocyclitis			H20.2*	Lens-induced iridocyclitis			H20.2*	Lens-induced iridocyclitis			H20.2*	Lens-induced iridocyclitis			H20.2*	Lens-induced iridocyclitis			H20.2*	Lens-induced iridocyclitis			H20.2*	Lens-induced iridocyclitis			H20.2*	Lens-induced iridocyclitis			H20.2*	Lens-induced iridocyclitis			H20.2*	Lens-induced iridocyclitis			H20.2*	Lens-induced iridocyclitis			H20.2*	Lens-induced iridocyclitis			H20.2*	Lens-induced iridocyclitis			H20.2*	Lens-induced iridocyclitis			H20.2*	Lens-induced iridocyclitis			H20.2*	Lens-induced iridocyclitis			H20.2*	Lens-induced iridocyclitis			H20.2*	Lens-induced iridocyclitis			H20.2*	Lens-induced iridocyclitis			H20.2*	Lens-induced iridocyclitis			H20.2*	Lens-induced iridocyclitis			H20.2*	Lens-induced iridocyclitis			H20.2*	Lens-induced iridocyclitis			H20.2*	Lens-induced iridocyclitis			H20.2*	Lens-induced iridocyclitis			H20.2*	Lens-induced iridocyclitis			H20.2*	Lens-induced iridocyclitis			H20.2*	Lens-induced iridocyclitis			H20.2*	Lens-induced iridocyclitis			H20.2*	Lens-induced iridocyclitis			H20.2*	Lens-induced iridocyclitis			H20.2*	Lens-induced iridocyclitis			H20.2*	Lens-induced iridocyclitis			H20.2*	Lens-induced iridocyclitis			H20.2*	Lens-induced iridocyclitis			H20.2*	Lens-induced iridocyclitis			H20.2*	Lens-induced iridocyclitis			H20.2*	Lens-induced iridocyclitis			H20.2*	Lens-induced iridocyclitis			H20.2*	Lens-induced iridocyclitis			H20.2*	Lens-induced iridocyclitis			H20.2*	Lens-induced iridocyclitis			H20.2*	Lens-induced iridocyclitis			H20.2*	Lens-induced iridocyclitis			H20.2*	Lens-induced iridocyclitis			H20.2*	Lens-induced iridocyclitis			H20.2*	Lens-induced iridocyclitis			H20.2*	Lens-induced iridocyclitis			H20.2*	Lens-induced iridocyclitis			H20.2*	Lens-induced iridocyclitis			H20.2*	Lens-induced iridocyclitis			H20.2*	Lens-induced iridocyclitis			H20.2*	Lens-induced iridocyclitis			H20.2*	Lens-induced iridocyclitis			H20.2*	Lens-induced iridocyclitis			H20.2*	Lens-induced iridocyclitis			H20.2*	Lens-induced iridocyclitis			H20.2*	Lens-induced iridocyclitis			H20.2*	Lens-induced iridocyclitis			H20.2*	Lens-induced iridocyclitis			H20.2*	Lens-induced iridocyclitis			H20.2*	Lens-induced iridocyclitis			H20.2*	Lens-induced iridocyclitis			H20.2*	Lens-induced iridocyclitis			H20.2*	Lens-induced iridocyclitis			H20.2*	Lens-induced iridocyclitis			H20.2*	Lens-induced iridocyclitis			H20.2*	Lens-induced iridocyclitis			H20.2*	Lens-induced iridocyclitis			H20.2*	Lens-induced iridocyclitis			H20.2*	Lens-induced iridocyclitis			H20.2*	Lens-induced iridocyclitis			H20.2*	Lens-induced iridocyclitis			H20.2*	Lens-induced iridocyclitis			H20.2*	Lens-induced iridocyclitis			H20.2*	Lens-induced iridocyclitis			H20.2*	Lens-induced iridocyclitis			H20.2*	Lens-induced iridocyclitis			H20.2*	Lens-induced iridocyclitis			H20.2*	Lens-induced iridocyclitis			H20.2*	Lens-induced iridocyclitis			H20.2*	Lens-induced iridocyclitis			H20.2*	Lens-induced iridocyclitis			H20.2*	Lens-induced iridocyclitis			H20.2*	Lens-induced iridocyclitis			H20.2*	Lens-induced iridocyclitis			H20.2*	Lens-induced iridocyclitis			H20.2*	Lens-induced iridocyclitis			H20.2*	Lens-induced iridocyclitis			H20.2*	Lens-induced iridocyclitis			H20.2*	Lens-induced iridocyclitis			H20.2*	Lens-induced iridocyclitis			H20.2*	Lens-induced iridocyclitis			H20.2*	Lens-induced iridocyclitis			H20.2*	Lens-induced iridocyclitis			H20.2*	Lens-induced iridocyclitis			H20.2*	Lens-induced iridocyclitis			H20.2*	Lens-induced iridocyclitis			H20.2*	Lens-induced iridocyclitis			H20.2*	Lens-induced iridocyclitis			H20.2*	Lens-induced iridocyclitis			H20.2*	Lens-induced iridocyclitis			H20.2*	Lens-induced iridocyclitis			H20.2*	Lens-induced iridocyclitis			H20.2*	Lens-induced iridocyclitis			H20.2*	Lens-induced iridocyclitis			H20.2*	Lens-induced iridocyclitis			H20.2*	Lens-induced iridocyclitis			H20.2*	Lens-induced iridocyclitis			H20.2*	Lens-induced iridocyclitis			H20.2*	Lens-induced iridocyclitis			H20.2*	Lens-induced iridocyclitis			H20.2*	Lens-induced iridocyclitis			H20.2*	Lens-induced iridocyclitis			H20.2*	Lens-induced iridocyclitis			H20.2*	Lens-induced iridocyclitis			H20.2*	Lens-induced iridocyclitis			H20.2*	Lens-induced iridocyclitis			H20.2*	Lens-induced iridocyclitis			H20.2*	Lens-induced iridocyclitis			H20.2*	Lens-induced iridocyclitis			H20.2*	Lens-induced iridocyclitis			H20.2*	Lens-induced iridocyclitis			H20.2*	Lens-induced iridocyclitis			H20.2*	Lens-induced iridocyclitis			H20.2*	Lens-induced iridocyclitis			H20.2*	Lens-induced iridocyclitis			H20.2*	Lens-induced iridocyclitis			H20.2*	Lens-induced iridocyclitis			H20.2*	Lens-induced iridocyclitis			H20.2*	Lens-induced iridocyclitis			H20.2*	Lens-induced iridocyclitis			H20.2*	Lens-induced iridocyclitis			H20.2*	Lens-induced iridocyclitis			H20.2*	Lens-induced iridocyclitis			H20.2*	Lens-induced iridocyclitis			H20.2*	Lens-induced iridocyclitis			H20.2*	Lens-induced iridocyclitis			H20.2*	Lens-induced iridocyclitis			H20.2*	Lens-induced iridocyclitis			H20.2*	Lens-induced iridocyclitis			H20.2*	Lens-induced iridocyclitis			H20.2*	Lens-induced iridocyclitis			H20.2*	Lens-induced iridocyclitis			H20.2*	Lens-induced iridocyclitis			H20.2*	Lens-induced iridocyclitis			H20.2*	Lens-induced iridocyclitis			H20.2*	Lens-induced iridocyclitis			H20.2*	Lens-induced iridocyclitis			H20.2*	Lens-induced iridocyclitis			H20.2*	Lens-induced iridocyclitis			H20.2*	Lens-induced iridocyclitis			H20.2*	Lens-induced iridocyclitis			H20.2*	Lens-induced iridocyclitis			H20.2*	Lens-induced iridocyclitis			H20.2*	Lens-induced iridocyclitis			H20.2*	Lens-induced iridocyclitis			H20.2*	Lens-induced iridocyclitis			H20.2*	Lens-induced iridocyclitis			H20.2*	Lens-induced iridocyclitis			H20.2*	Lens-induced iridocyclitis			H20.2*	Lens-induced iridocyclitis			H20.2*	Lens-induced iridocyclitis			H20.2*	Lens-induced iridocyclitis			H20.2*	Lens-induced iridocyclitis			H20.2*	Lens-induced iridocyclitis			H20.2*	Lens-induced iridocyclitis			H20.2*	Lens-induced iridocyclitis			H20.2*	Lens-induced iridocyclitis			H20.2*	Lens-induced iridocyclitis			H20.2*	Lens-induced iridocyclitis			H20.2*	Lens-induced iridocyclitis			H20.2*	Lens-induced iridocyclitis			H20.2*	Lens-induced iridocyclitis			H20.2*	Lens-induced iridocyclitis			H20.2*	Lens-induced iridocyclitis			H20.2*	Lens-induced iridocyclitis			H20.2*	Lens-induced iridocyclitis			H20.2*	Lens-induced iridocyclitis			H20.2*	Lens-induced iridocyclitis			H20.2*	Lens-induced iridocyclitis			H20.2*	Lens-induced iridocyclitis			H20.2*	Lens-induced iridocyclitis			H20.2*	Lens-induced iridocyclitis			H20.2*	Lens-induced iridocyclitis			H20.2*	Lens-induced iridocyclitis			H20.2*	Lens-induced iridocyclitis			H20.2*	Lens-induced iridocyclitis			H20.2*	Lens-induced iridocyclitis			H20.2*	Lens-induced iridocyclitis			H20.2*	Lens-induced iridocyclitis			H20.2*	Lens-induced iridocyclitis			H20.2*	Lens-induced iridocyclitis			H20.2*	Lens-induced iridocyclitis			H20.2*	Lens-induced iridocyclitis			H20.2*	Lens-induced iridocyclitis			H20.2*	Lens-induced iridocyclitis			H20.2*	Lens-induced iridocyclitis			H20.2*	Lens-induced iridocyclitis			H20.2*	Lens-induced iridocyclitis			H20.2*	Lens-induced iridocyclitis			H20.2*	Lens-induced iridocyclitis			H20.2*	Lens-induced iridocyclitis			H20.2*	Lens-induced iridocyclitis			H20.2*	Lens-induced iridocyclitis			H20.2*	Lens-induced iridocyclitis			H20.2*	Lens-induced iridocyclitis			H20.2*	Lens-induced iridocyclitis			H20.2*	Lens-induced iridocyclitis			H20.2*	Lens-induced iridocyclitis			H20.2*	Lens-induced iridocyclitis			H20.2*	Lens-induced iridocyclitis			H20.2*	Lens-induced iridocyclitis			H20.2*	Lens-induced iridocyclitis			H20.2*	Lens-induced iridocyclitis			H20.2*	Lens-induced iridocyclitis			H20.2*	Lens-induced iridocyclitis			H20.2*	Lens-induced iridocyclitis			H20.2*	Lens-induced iridocyclitis			H20.2*	Lens-induced iridocyclitis			H20.2*	Lens-induced iridocyclitis			H20.2*	Lens-induced iridocyclitis			H20.2*	Lens-induced iridocyclitis			H20.2*	Lens-induced iridocyclitis			H20.2*	Lens-induced iridocyclitis			H20.2*	Lens-induced iridocyclitis			H20.2*	Lens-induced iridocyclitis			H20.2*	Lens-induced iridocyclitis			H20.2*	Lens-induced iridocyclitis			H20.2*	Lens-induced iridocyclitis			H20.2*	Lens-induced iridocyclitis			H20.2*	Lens-induced iridocyclitis			H20.2*	Lens-induced iridocyclitis			H20.2*	Lens-induced iridocyclitis			H20.2*	Lens-induced iridocyclitis			H20.2*	Lens-induced iridocyclitis			H20.2*	Lens-induced iridocyclitis			H20.2*	Lens-induced iridocyclitis			H20.2*	Lens-induced iridocyclitis			H20.2*	Lens-induced iridocyclitis			H20.2*	Lens-induced iridocyclitis			H20.2*	Lens-induced iridocyclitis			H20.2*	Lens-induced iridocyclitis			H20.2*	Lens-induced iridocyclitis			H20.2*	Lens-induced iridocyclitis			H20.2*	Lens-induced iridocyclitis			H20.2*	Lens-induced iridocyclitis			H20.2*	Lens-induced iridocyclitis			H20.2*	Lens-induced iridocyclitis			H20.2*	Lens-induced iridocyclitis			H20.2*	Lens-induced iridocyclitis			H20.2*	Lens-induced iridocyclitis			H20.2*	Lens-induced iridocyclitis			H20.2*	Lens-induced iridocyclitis			H20.2*	Lens-induced iridocyclitis			H20.2*	Lens-induced iridocyclitis			H20.2*	Lens-induced iridocyclitis			H20.2*	Lens-induced iridocyclitis			H20.2*	Lens-induced iridocyclitis			H20.2*	Lens-induced iridocyclitis			H20.2*	Lens-induced iridocyclitis			H20.2*	Lens-induced iridocyclitis			H20.2*	Lens-induced iridocyclitis			H20.2*	Lens-induced iridocyclitis			H20.2*	Lens-induced iridocyclitis			H20.2*	Lens-induced iridocyclitis			H20.2*	Lens-induced iridocyclitis			H20.2*	Lens-induced iridocyclitis			H20.2*	Lens-induced iridocyclitis			H20.2*	Lens-induced iridocyclitis			H20.2*	Lens-induced iridocyclitis			H20.2*	Lens-induced iridocyclitis			H20.2*	Lens-induced iridocyclitis			H20.2*	Lens-induced iridocyclitis			H20.2*	Lens-induced iridocyclitis			H20.2*	Lens-induced iridocyclitis			H20.2*	Lens-induced iridocyclitis			H20.2*	Lens-induced iridocyclitis			H20.2*	Lens-induced iridocyclitis			H20.2*	Lens-induced iridocyclitis			H20.2*	Lens-induced iridocyclitis			H20.2*	Lens-induced iridocyclitis			H20.2*	Lens-induced iridocyclitis			H20.2*	Lens-induced iridocyclitis			H20.2*	Lens-induced iridocyclitis			H20.2*	Lens-induced iridocyclitis			H20.2*	Lens-induced iridocyclitis			H20.2*	Lens-induced iridocyclitis			H20.2*	Lens-induced iridocyclitis			H20.2*	Lens-induced iridocyclitis			H20.2*	Lens-induced iridocyclitis			H20.2*	Lens-induced iridocyclitis			H20.2*	Lens-induced iridocyclitis			H20.2*	Lens-induced iridocyclitis			H20.2*	Lens-induced iridocyclitis			H20.2*	Lens-induced iridocyclitis			H20.2*	Lens-induced iridocyclitis			H20.2*	Lens-induced iridocyclitis			H20.2*	Lens-induced iridocyclitis			H20.2*	Lens-induced iridocyclitis			H20.2*	Lens-induced iridocyclitis			H20.2*	Lens-induced iridocyclitis			H20.2*	Lens-induced iridocyclitis			H20.2*	Lens-induced iridocyclitis			H20.2*	Lens-induced iridocyclitis			H20.2*	Lens-induced iridocyclitis			H20.2*	Lens-induced iridocyclitis			H20.2*	Lens-induced iridocyclitis			H20.2*	Lens-induced iridocyclitis			H20.2*	Lens-induced iridocyclitis			H20.2*	Lens-induced iridocyclitis			H20.2*	Lens-induced iridocyclitis			H20.2*	Lens-induced iridocyclitis			H20.2*	Lens-induced iridocyclitis			H20.2*	Lens-induced iridocyclitis			H20.2*	Lens-induced iridocyclitis			H20.2*	Lens-induced iridocyclitis			H20.2*	Lens-induced iridocyclitis			H20.2*	Lens-induced iridocyclitis			H20.2*	Lens-induced iridocyclitis			H20.2*	Lens-induced iridocyclitis			H20.2*	Lens-induced iridocyclitis			H20.2*	Lens-induced iridocyclitis			H20.2*	Lens-induced iridocyclitis			H20.2*	Lens-induced iridocyclitis			H20.2*	Lens-induced iridocyclitis			H20.2*	Lens-induced iridocyclitis			H20.2*	Lens-induced iridocyclitis			H20.2*	Lens-induced iridocyclitis			H20.2*	Lens-induced iridocyclitis			H20.2*	Lens-induced iridocyclitis			H20.2*	Lens-induced iridocyclitis			H20.2*	Lens-induced iridocyclitis			H20.2*	Lens-induced iridocyclitis			H20.2*	Lens-induced iridocyclitis			H20.2*	Lens-induced iridocyclitis			H20.2*	Lens-induced iridocyclitis			H20.2*	Lens-induced iridocyclitis			H20.2*	Lens-induced iridocyclitis			H20.2*	Lens-induced iridocyclitis			H20.2*	Lens-induced iridocyclitis			H20.2*	Lens-induced iridocyclitis			H20.2*	Lens-induced iridocyclitis			H20.2*	Lens-induced iridocyclitis			H20.2*	Lens-induced iridocyclitis			H20.2*	Lens-induced iridocyclitis			H20.2*	Lens-induced iridocyclitis			H20.2*	Lens-induced iridocyclitis			H20.2*	Lens-induced iridocyclitis			H20.2*	Lens-induced iridocyclitis			H20.2*	Lens-induced iridocyclitis			H20.2*	Lens-induced iridocyclitis			H20.2*	Lens-induced iridocyclitis			H20.2*	Lens-induced iridocyclitis			H20.2*	Lens-induced iridocyclitis			H20.2*	Lens-induced iridocyclitis			H20.2*	Lens-induced iridocyclitis			H20.2*	Lens-induced iridocyclitis			H20.2*	Lens-induced iridocyclitis			H20.2*	Lens-induced iridocyclitis			H20.2*	Lens-induced iridocyclitis			H20.2*	Lens-induced iridocyclitis			H20.2*	Lens-induced iridocyclitis			H20.2*	Lens-induced iridocyclitis			H20.2*	Lens-induced iridocyclitis			H20.2*	Lens-induced iridocyclitis			H20.2*	Lens-induced iridocyclitis			H20.2*	Lens-induced iridocyclitis			H20.2*	Lens-induced iridocyclitis			H20.2*	Lens-induced iridocyclitis			H20.2*	Lens-induced iridocyclitis			H20.2*	Lens-induced iridocyclitis			H20.2*	Lens-induced iridocyclitis			H20.2*	Lens-induced iridocyclitis			H20.2*	Lens-induced iridocyclitis			H20.2*	Lens-induced iridocyclitis			H20.2*	Lens-induced iridocyclitis			H20.2*	Lens-induced iridocyclitis			H20.2*	Lens-induced iridocyclitis			H20.2*	Lens-induced iridocyclitis			H20.2*	Lens-induced iridocyclitis			H20.2*	Lens-induced iridocyclitis			H20.2*	Lens-induced iridocyclitis			H20.2*	Lens-induced iridocyclitis			H20.2*	Lens-induced iridocyclitis			H20.2*	Lens-induced iridocyclitis			H20.2*	Lens-induced iridocyclitis			H20.2*	Lens-induced iridocyclitis			H20.2*	Lens-induced iridocyclitis			H20.2*	Lens-induced iridocyclitis			H20.2*	Lens-induced iridocyclitis			H20.2*	Lens-induced iridocyclitis			H20.2*	Lens-induced iridocyclitis			H20.2*	Lens-induced iridocyclitis			H20.2*	Lens-induced iridocyclitis			H20.2*	Lens-induced iridocyclitis			H20.2*	Lens-induced iridocyclitis			H20.2*	Lens-induced iridocyclitis			H20.2*	Lens-induced iridocyclitis			H20.2*	Lens-induced iridocyclitis			H20.2*	Lens-induced iridocyclitis			H20.2*	Lens-induced iridocyclitis			H20.2*	Lens-induced iridocyclitis			H20.2*	Lens-induced iridocyclitis			H20.2*	Lens-induced iridocyclitis			H20.2*	Lens-induced iridocyclitis			H20.2*	Lens-induced iridocyclitis			H20.2*	Lens-induced iridocyclitis			H20.2*	Lens-induced iridocyclitis			H20.2*	Lens-induced iridocyclitis			H20.2*	Lens-induced iridocyclitis			H20.2*	Lens-induced iridocyclitis			H20.2*	Lens-induced iridocyclitis			H20.2*	Lens-induced iridocyclitis			H20.2*	Lens-induced iridocyclitis			H20.2*	Lens-induced iridocyclitis			H20.2*	Lens-induced iridocyclitis			H20.2*	Lens-induced iridocyclitis			H20.2*	Lens-induced iridocyclitis			H20.2*	Lens-induced iridocyclitis			H20.2*	Lens-induced iridocyclitis			H20.2*	Lens-induced iridocyclitis			H20.2*	Lens-induced iridocyclitis			H20.2*	Lens-induced iridocyclitis			H20.2*	Lens-induced iridocyclitis			H20.2*	Lens-induced iridocyclitis			H20.2*	Lens-induced iridocyclitis			H20.2*	Lens-induced iridocyclitis			H20.2*	Lens-induced iridocyclitis			H20.2*	Lens-induced iridocyclitis			H20.2*	Lens-induced iridocyclitis			H20.2*	Lens-induced iridocyclitis			H20.2*	Lens-induced iridocyclitis			H20.2*	Lens-induced iridocyclitis			H20.2*	Lens-induced iridocyclitis			H20.2*	Lens-induced iridocyclitis			H20.2*	Lens-induced iridocyclitis			H20.2*	Lens-induced iridocyclitis			H20.2*	Lens-induced iridocyclitis			H20.2*	Lens-induced iridocyclitis			H20.2*	Lens-induced iridocyclitis			H20.2*	Lens-induced iridocyclitis			H20.2*	Lens-induced iridocyclitis			H20.2*	Lens-induced iridocyclitis			H20.2*	Lens-induced iridocyclitis			H20.2*	Lens-induced iridocyclitis			H20.2*	Lens-induced iridocyclitis			H20.2*	Lens-induced iridocyclitis			H20.2*	Lens-induced iridocyclitis			H20.2*	Lens-induced iridocyclitis			H20.2*	Lens-induced iridocyclitis			H20.2*	Lens-induced iridocyclitis			H20.2*	Lens-induced iridocyclitis			H20.2*	Lens-induced iridocyclitis			H20.2*	Lens-induced iridocyclitis			H20.2*	Lens-induced iridocyclitis			H20.2*	Lens-induced iridocyclitis			H20.2*	Lens-induced iridocyclitis			H20.2*	Lens-induced iridocyclitis			H20.2*	Lens-induced iridocyclitis			H20.2*	Lens-induced iridocyclitis			H20.2*	Lens-induced iridocyclitis			H20.2*	Lens-induced iridocyclitis			H20.2*	Lens-induced iridocyclitis			H20.2*	Lens-induced iridocyclitis			H20.2*	Lens-induced iridocyclitis			H20.2*	Lens-induced iridocyclitis			H20.2*	Lens-induced iridocyclitis			H20.2*	Lens-induced iridocyclitis			H20.2*	Lens-induced iridocyclitis			H20.2*	Lens-induced iridocyclitis			H20.2*	Lens-induced iridocyclitis			H20.2*	Lens-induced iridocyclitis			H20.2*	Lens-induced iridocyclitis			H20.2*	Lens-induced iridocyclitis			H20.2*	Lens-induced iridocyclitis			H20.2*	Lens-induced iridocyclitis			H20.2*	Lens-induced iridocyclitis			H20.2*	Lens-induced iridocyclitis			H20.2*	Lens-induced iridocyclitis			H20.2*	Lens-induced iridocyclitis			H20.2*	Lens-induced iridocyclitis			H20.2*	Lens-induced iridocyclitis			H20.2*	Lens-induced iridocyclitis			H20.2*	Lens-induced iridocyclitis			H20.2*	Lens-induced iridocyclitis			H20.2*	Lens-induced iridocyclitis			H20.2*	Lens-induced iridocyclitis			H20.2*	Lens-induced iridocyclitis			H20.2*	Lens-induced iridocyclitis			H20.2*	Lens-induced iridocyclitis			H20.2*	Lens-induced iridocyclitis			H20.2*	Lens-induced iridocyclitis			H20.2*	Lens-induced iridocyclitis			H20.2*	Lens-induced iridocyclitis			H20.2*	Lens-induced iridocyclitis			H20.2*	Lens-induced iridocyclitis			H20.2*	Lens-induced iridocyclitis			H20.2*	Lens-induced iridocyclitis			H20.2*	Lens-induced iridocyclitis			H20.2*	Lens-induced iridocyclitis			H20.2*	Lens-induced iridocyclitis			H20.2*	Lens-induced iridocyclitis			H20.2*	Lens-induced iridocyclitis			H20.2*	Lens-induced iridocyclitis			H20.2*	Lens-induced iridocyclitis			H20.2*	Lens-induced iridocyclitis			H20.2*	Lens-induced iridocyclitis			H20.2*	Lens-induced iridocyclitis			H20.2*	Lens-induced iridocyclitis			H20.2*	Lens-induced iridocyclitis			H20.2*	Lens-induced iridocyclitis			H20.2*	Lens-induced iridocyclitis			H20.2*	Lens-induced iridocyclitis			H20.2*	Lens-induced iridocyclitis			H20.2*	Lens-induced iridocyclitis			H20.2*	Lens-induced iridocyclitis			H20.2*	Lens-induced iridocyclitis			H20.2*	Lens-induced iridocyclitis			H20.2*	Lens-induced iridocyclitis			H20.2*	Lens-induced iridocyclitis			H20.2*	Lens-induced iridocyclitis			H20.2*	Lens-induced iridocyclitis			H20.2*	Lens-induced iridocyclitis			H20.2*	Lens-induced iridocyclitis			H20.2*	Lens-induced iridocyclitis			H20.2*	Lens-induced iridocyclitis			H20.2*	Lens-induced iridocyclitis			H20.2*	Lens-induced iridocyclitis			H20.2*	Lens-induced iridocyclitis			H20.2*	Lens-induced iridocyclitis			H20.2*	Lens-induced iridocyclitis			H20.2*	Lens-induced iridocyclitis			H20.2*	Lens-induced iridocyclitis			H20.2*	Lens-induced iridocyclitis			H20.2*	Lens-induced iridocyclitis			H20.2*	Lens-induced iridocyclitis			H20.2*	Lens-induced iridocyclitis			H20.2*	Lens-induced iridocyclitis			H20.2*	Lens-induced iridocyclitis			H20.2*	Lens-induced iridocyclitis			H20.2*	Lens-induced iridocyclitis			H20.2*	Lens-induced iridocyclitis			H20.2*	Lens-induced iridocyclitis			H20.2*	Lens-induced iridocyclitis			H20.2*	Lens-induced iridocyclitis			H20.2*	Lens-induced iridocyclitis			H20.2*	Lens-induced iridocyclitis			H20.2*	Lens-induced iridocyclitis			H20.2*	Lens-induced iridocyclitis			H20.2*	Lens-induced iridocyclitis			H20.2*	Lens-induced iridocyclitis			H20.2*	Lens-induced iridocyclitis			H20.2*	Lens-induced iridocyclitis			H20.2*	Lens-induced iridocyclitis			H20.2*	Lens-induced iridocyclitis			H20.2*	Lens-induced iridocyclitis			H20.2*	Lens-induced iridocyclitis			H20.2*	Lens-induced iridocyclitis			H20.2*	Lens-induced iridocyclitis			H20.2*	Lens-induced iridocyclitis			H20.2*	Lens-induced iridocyclitis			H20.2*	Lens-induced iridocyclitis			H20.2*	Lens-induced iridocyclitis			H20.2*	Lens-induced iridocyclitis			H20.2*	Lens-induced iridocyclitis			H20.2*	Lens-induced iridocyclitis			H20.2*	Lens-induced iridocyclitis			H20.2*	Lens-induced iridocyclitis			H20.2*	Lens-induced iridocyclitis			H20.2*	Lens-induced iridocyclitis			H20.2*	Lens-induced iridocyclitis			H20.2*	Lens-induced iridocyclitis			H20.2*	Lens-induced iridocyclitis			H20.2*	Lens-induced iridocyclitis			H20.2*	Lens-induced iridocyclitis			H20.2*	Lens-induced iridocyclitis			H20.2*	Lens-induced iridocyclitis			H20.2*	Lens-induced iridocyclitis			H20.2*	Lens-induced iridocyclitis			H20.2*	Lens-induced iridocyclitis			H20.2*	Lens-induced iridocyclitis			H20.2*	Lens-induced iridocyclitis			H20.2*	Lens-induced iridocyclitis			H20.2*	Lens-induced iridocyclitis			H20.2*	Lens-induced iridocyclitis			H20.2*	Lens-induced iridocyclitis			H20.2*	Lens-induced iridocyclitis			H20.2*	Lens-induced iridocyclitis			H20.2*	Lens-induced iridocyclitis			H20.2*	Lens-induced iridocyclitis			H20.2*	Lens-induced iridocyclitis			H20.2*	Lens-induced iridocyclitis			H20.2*	Lens-induced iridocyclitis			H20.2*	Lens-induced iridocyclitis			H20.2*	Lens-induced iridocyclitis			H20.2*	Lens-induced iridocyclitis			H20.2*	Lens-induced iridocyclitis			H20.2*	Lens-induced iridocyclitis			H20.2*	Lens-induced iridocyclitis			H20.2*	Lens-induced iridocyclitis			H20.2*	Lens-induced iridocyclitis			H20.2*	Lens-induced iridocyclitis			H20.2*	Lens-induced iridocyclitis			H20.2*	Lens-induced iridocyclitis			H20.2*	Lens-induced iridocyclitis			H20.2*	Lens-induced iridocyclitis			H20.2*	Lens-induced iridocyclitis			H20.2*	Lens-induced iridocyclitis			H20.2*	Lens-induced iridocyclitis			H20.2*	Lens-induced iridocyclitis			H20.2*	Lens-induced iridocyclitis			H20.2*	Lens-induced iridocyclitis			H20.2*	Lens-induced iridocyclitis			H20.2*	Lens-induced iridocyclitis			H20.2*	Lens-induced iridocyclitis			H20.2*	Lens-induced iridocyclitis			H20.2*	Lens-induced iridocyclitis			H20.2*	Lens-induced iridocyclitis			H20.2*	Lens-induced iridocyclitis			H20.2*	Lens-induced iridocyclitis			H20.2*	Lens-induced iridocyclitis			H20.2*	Lens-induced iridocyclitis			H20.2*	Lens-induced iridocyclitis			H20.2*	Lens-induced iridocyclitis			H20.2*	Lens-induced iridocyclitis			H20.2*	Lens-induced iridocyclitis			H20.2*	Lens-induced iridocyclitis			H20.2*	Lens-induced iridocyclitis			H20.2*	Lens-induced iridocyclitis			H20.2*	Lens-induced iridocyclitis			H20.2*	Lens-induced iridocyclitis			H20.2*	Lens-induced iridocyclitis			H20.2*	Lens-induced iridocyclitis			H20.2*	Lens-induced iridocyclitis			H20.2*	Lens-induced iridocyclitis			H20.2*	Lens-induced iridocyclitis			H20.2*	Lens-induced iridocyclitis			H20.2*	Lens-induced iridocyclitis			H20.2*	Lens-induced iridocyclitis			H20.2*	Lens-induced iridocyclitis			H20.2*	Lens-induced iridocyclitis			H20.2*	Lens-induced iridocyclitis			H20.2*	Lens-induced iridocyclitis			H20.2*	Lens-induced iridocyclitis			H20.2*	Lens-induced iridocyclitis			H20.2*	Lens-induced iridocyclitis			H20.2*	Lens-induced iridocyclitis			H20.2*	Lens-induced iridocyclitis			H20.2*	Lens-induced iridocyclitis			H20.2*	Lens-induced iridocyclitis			H20.2*	Lens-induced iridocyclitis			H20.2*	Lens-induced iridocyclitis			H20.2*	Lens-induced iridocyclitis			H20.2*	Lens-induced iridocyclitis			H20.2*	Lens-induced iridocyclitis			H20.2*	Lens-induced iridocyclitis			H20.2*	Lens-induced iridocyclitis			H20.2*	Lens-induced iridocyclitis			H20.2*	Lens-induced iridocyclitis			H20.2*	Lens-induced iridocyclitis			H20.2*	Lens-induced iridocyclitis			H20.2*	Lens-induced iridocyclitis			H20.2*	Lens-induced iridocyclitis			H20.2*	Lens-induced iridocyclitis			H20.2*	Lens-induced iridocyclitis			H20.2*	Lens-induced iridocyclitis			H20.2*	Lens-induced iridocyclitis			H20.2*	Lens-induced iridocyclitis			H20.2*	Lens-induced iridocyclitis			H20.2*	Lens-induced iridocyclitis			H20.2*	Lens-induced iridocyclitis			H20.2*	Lens-induced iridocyclitis			H20.2*	Lens-induced iridocyclitis			H20.2*	Lens-induced iridocyclitis			H20.2*	Lens-induced iridocyclitis			H20.2*	Lens-induced iridocyclitis			H20.2*	Lens-induced iridocyclitis			H20.2*	Lens-induced iridocyclitis			H20.2*	Lens-induced iridocyclitis			H20.2*	Lens-induced iridocyclitis			H20.2*	Lens-induced iridocyclitis			H20.2*	Lens-induced iridocyclitis			H20.2*	Lens-induced iridocyclitis			H20.2*	Lens-induced iridocyclitis			H20.2*	Lens-induced iridocyclitis			H20.2*	Lens-induced iridocyclitis			H20.2*	Lens-induced iridocyclitis			H20.2*	Lens-induced iridocyclitis			H20.2*	Lens-induced iridocyclitis			H20.2*	Lens-induced iridocyclitis			H20.2*	Lens-induced iridocyclitis			H20.2*	Lens-induced iridocyclitis			H20.2*	Lens-induced iridocyclitis			H20.2*	Lens-induced iridocyclitis			H20.2*	Lens-induced iridocyclitis			H20.2*	Lens-induced iridocyclitis			H20.2*	Lens-induced iridocyclitis			H20.2*	Lens-induced iridocyclitis			H20.2*	Lens-induced iridocyclitis			H20.2*	Lens-induced iridocyclitis			H20.2*	Lens-induced iridocyclitis			H20.2*	Lens-induced iridocyclitis			H20.2*	Lens-induced iridocyclitis			H20.2*	Lens-induced iridocyclitis			H20.2*	Lens-induced iridocyclitis			H20.2*	Lens-induced iridocyclitis			H20.2*	Lens-induced iridocyclitis			H20.2*	Lens-induced iridocyclitis			H20.2*	Lens-induced iridocyclitis			H20.2*	Lens-induced iridocyclitis			H20.2*	Lens-induced iridocyclitis			H20.2*	Lens-induced iridocyclitis			H20.2*	Lens-induced iridocyclitis			H20.2*	Lens-induced iridocyclitis			H20.2*	Lens-induced iridocyclitis			H20.2*	Lens-induced iridocyclitis			H20.2*	Lens-induced iridocyclitis			H20.2*	Lens-induced iridocyclitis			H20.2*	Lens-induced iridocyclitis			H20.2*	Lens-induced iridocyclitis			H20.2*	Lens-induced iridocyclitis			H20.2*	Lens-induced iridocyclitis			H20.2*	Lens-induced iridocyclitis			H20.2*	Lens-induced iridocyclitis			H20.2*	Lens-induced iridocyclitis			H20.2*	Lens-induced iridocyclitis			H20.2*	Lens-induced iridocyclitis			H20.2*	Lens-induced iridocyclitis			H20.2*	Lens-induced iridocyclitis			H20.2*	Lens-induced iridocyclitis			H20.2*	Lens-induced iridocyclitis			H20.2*	Lens-induced iridocyclitis			H20.2*	Lens-induced iridocyclitis			H20.2*	Lens-induced iridocyclitis			H20.2*	Lens-induced iridocyclitis			H20.2*	Lens-induced iridocyclitis			H20.2*	Lens-induced iridocyclitis			H20.2*	Lens-induced iridocyclitis			H20.2*	Lens-induced iridocyclitis			H20.2*	Lens-induced iridocyclitis			H20.2*	Lens-induced iridocyclitis			H20.2*	Lens-induced iridocyclitis			H20.2*	Lens-induced iridocyclitis			H20.2*	Lens-induced iridocyclitis			H20.2*	Lens-induced iridocyclitis			H20.2*	Lens-induced iridocyclitis			H20.2*	Lens-induced iridocyclitis			H20.2*	Lens-induced iridocyclitis			H20.2*	Lens-induced iridocyclitis			H20.2*	Lens-induced iridocyclitis			H20.2*	Lens-induced iridocyclitis			H20.2*	Lens-induced iridocyclitis			H20.2*	Lens-induced iridocyclitis			H20.2*	Lens-induced iridocyclitis			H20.2*	Lens-induced iridocyclitis			H20.2*	Lens-induced iridocyclitis			H20.2*	Lens-induced iridocyclitis			H20.2*	Lens-induced iridocyclitis			H20.2*	Lens-induced iridocyclitis			H20.2*	Lens-induced iridocyclitis			H20.2*	Lens-induced iridocyclitis			H20.2*	Lens-induced iridocyclitis			H20.2*	Lens-induced iridocyclitis			H20.2*	Lens-induced iridocyclitis			H20.2*	Lens-induced iridocyclitis			H20.2*	Lens-induced iridocyclitis			H20.2*	Lens-induced iridocyclitis			H20.2*	Lens-induced iridocyclitis			H20.2*	Lens-induced iridocyclitis			H20.2*	Lens-induced iridocyclitis			H20.2*	Lens-induced iridocyclitis			H20.2*	Lens-induced iridocyclitis			H20.2*	Lens-induced iridocyclitis			H20.2*	Lens-induced iridocyclitis			H20.2*	Lens-induced iridocyclitis			H20.2*	Lens-induced iridocyclitis			H20.2*	Lens-induced iridocyclitis			H20.2*	Lens-induced iridocyclitis			H20.2*	Lens-induced iridocyclitis			H20.2*	Lens-induced iridocyclitis			H20.2*	Lens-induced iridocyclitis			H20.2*	Lens-induced iridocyclitis			H20.2*	Lens-induced iridocyclitis			H20.2*	Lens-induced iridocyclitis			H20.2*	Lens-induced iridocyclitis			H20.2*	Lens-induced iridocyclitis			H20.2*	Lens-induced iridocyclitis			H20.2*	Lens-induced iridocyclitis			H20.2*	Lens-induced iridocyclitis			H20.2*	Lens-induced iridocyclitis			H20.2*	Lens-induced iridocyclitis			H20.2*	Lens-induced iridocyclitis			H20.2*	Lens-induced iridocyclitis			H20.2*	Lens-induced iridocyclitis			H20.2*	Lens-induced iridocyclitis			H20.2*	Lens-induced iridocyclitis			H20.2*	Lens-induced iridocyclitis			H20.2*	Lens-induced iridocyclitis			H20.2*	Lens-induced iridocyclitis			H20.2*	Lens-induced iridocyclitis			H20.2*	Lens-induced iridocyclitis			H20.2*	Lens-induced iridocyclitis			H20.2*	Lens-induced iridocyclitis			H20.2*	Lens-induced iridocyclitis			H20.2*	Lens-induced iridocyclitis			H20.2*	Lens-induced iridocyclitis			H20.2*	Lens-induced iridocyclitis			H20.2*	Lens-induced iridocyclitis			H20.2*	Lens-induced iridocyclitis			H20.2*	Lens-induced iridocyclitis			H20.2*	Lens-induced iridocyclitis			H20.2*	Lens-induced iridocyclitis			H20.2*	Lens-induced iridocyclitis			H20.2*	Lens-induced iridocyclitis			H20.2*	Lens-induced iridocyclitis			H20.2*	Lens-induced iridocyclitis			H20.2*	Lens-induced iridocyclitis			H20.2*	Lens-induced iridocyclitis			H20.2*	Lens-induced iridocyclitis			H20.2*	Lens-induced iridocyclitis			H20.2*	Lens-induced iridocyclitis			H20.2*	Lens-induced iridocyclitis			H20.2*	Lens-induced iridocyclitis			H20.2*	Lens-induced iridocyclitis			H20.2*	Lens-induced iridocyclitis			H20.2*	Lens-induced iridocyclitis			H20.2*	Lens-induced iridocyclitis			H20.2*	Lens-induced iridocyclitis			H20.2*	Lens-induced iridocyclitis			H20.2*	Lens-induced iridocyclitis			H20.2*	Lens-induced iridocyclitis			H20.2*	Lens-induced iridocyclitis			H20.2*	Lens-induced iridocyclitis			H20.2*	Lens-induced iridocyclitis			H20.2*	Lens-induced iridocyclitis			H20.2*	Lens-induced iridocyclitis			H20.2*	Lens-induced iridocyclitis			H20.2*	Lens-induced iridocyclitis			H20.2*	Lens-induced iridocyclitis			H20.2*	Lens-induced iridocyclitis			H20.2*	Lens-induced iridocyclitis			H20.2*	Lens-induced iridocyclitis			H20.2*	Lens-induced iridocyclitis			H20.2*	Lens-induced iridocyclitis			H20.2*	Lens-induced iridocyclitis			H20.2*	Lens-induced iridocyclitis			H20.2*	Lens-induced iridocyclitis			H20.2*	Lens-induced iridocyclitis			H20.2*	Lens-induced iridocyclitis			H20.2*	Lens-induced iridocyclitis			H20.2*	Lens-induced iridocyclitis			H20.2*	Lens-induced iridocyclitis			H20.2*	Lens-induced iridocyclitis			H20.2*	Lens-induced iridocyclitis			H20.2*	Lens-induced iridocyclitis			H20.2*	Lens-induced iridocyclitis			H20.2*	Lens-induced iridocyclitis			H20.2*	Lens-induced iridocyclitis			H20.2*	Lens-induced iridocyclitis			H20.2*	Lens-induced iridocyclitis			H20.2*	Lens-induced iridocyclitis			H20.2*	Lens-induced iridocyclitis			H20.2*	Lens-induced iridocyclitis			H20.2*	Lens-induced iridocyclitis			H20.2*	Lens-induced iridocyclitis			H20.2*	Lens-induced iridocyclitis			H20.2*	Lens-induced iridocyclitis			H20.2*	Lens-induced iridocyclitis			H20.2*	Lens-induced iridocyclitis			H20.2*	Lens-induced iridocyclitis			H20.2*	Lens-induced iridocyclitis			H20.2*	Lens-induced iridocyclitis			H20.2*	Lens-induced iridocyclitis			H20.2*	Lens-induced iridocyclitis			H20.2*	Lens-induced iridocyclitis			H20.2*	Lens-induced iridocyclitis			H20.2*	Lens-induced iridocyclitis			H20.2*	Lens-induced iridocyclitis			H20.2*	Lens-induced iridocyclitis			H20.2*	Lens-induced iridocyclitis			H20.2*	Lens-induced iridocyclitis			H20.2*	Lens-induced iridocyclitis			H20.2*	Lens-induced iridocyclitis			H20.2*	Lens-induced iridocyclitis			H20.2*	Lens-induced iridocyclitis			H20.2*	Lens-induced iridocyclitis			H20.2*	Lens-induced iridocyclitis			H20.2*	Lens-induced iridocyclitis			H20.2*	Lens-induced iridocyclitis			H20.2*	Lens-induced iridocyclitis			H20.2*	Lens-induced iridocyclitis			H20.2*	Lens-induced iridocyclitis			H20.2*	Lens-induced iridocyclitis			H20.2*	Lens-induced iridocyclitis			H20.2*	Lens-induced iridocyclitis			H20.2*	Lens-induced iridocyclitis			H20.2*	Lens-induced iridocyclitis			H20.2*	Lens-induced iridocyclitis			H20.2*	Lens-induced iridocyclitis			H20.2*	Lens-induced iridocyclitis			H20.2*	Lens-induced iridocyclitis			H20.2*	Lens-induced iridocyclitis			H20.2*	Lens-induced iridocyclitis			H20.2*	Lens-induced iridocyclitis			H20.2*	Lens-induced iridocyclitis			H20.2*	Lens-induced iridocyclitis			H20.2*	Lens-induced iridocyclitis			H20.2*	Lens-induced iridocyclitis			H20.2*	Lens-induced iridocyclitis			H20.2*	Lens-induced iridocyclitis			H20.2*	Lens-induced iridocyclitis			H20.2*	Lens-induced iridocyclitis			H20.2*	Lens-induced iridocyclitis			H20.2*	Lens-induced iridocyclitis			H20.2*	Lens-induced iridocyclitis			H20.2*	Lens-induced iridocyclitis			H20.2*	Lens-induced iridocyclitis			H20.2*	Lens-induced iridocyclitis			H20.2*	Lens-induced iridocyclitis			H20.2*	Lens-induced iridocyclitis			H20.2*	Lens-induced iridocyclitis			H20.2*	Lens-induced iridocyclitis			H20.2*	Lens-induced iridocyclitis			H20.2*	Lens-induced iridocyclitis			H20.2*	Lens-induced iridocyclitis			H20.2*	Lens-induced iridocyclitis			H20.2*	Lens-induced iridocyclitis			H20.2*	Lens-induced iridocyclitis			H20.2*	Lens-induced iridocyclitis			H20.2*	Lens-induced iridocyclitis			H20.2*	Lens-induced iridocyclitis			H20.2*	Lens-induced iridocyclitis			H20.2*	Lens-induced iridocyclitis			H20.2*	Lens-induced iridocyclitis			H20.2*	Lens-induced iridocyclitis			H20.2*	Lens-induced iridocyclitis			H20.2*	Lens-induced iridocyclitis			H20.2*	Lens-induced iridocyclitis			H20.2*	Lens-induced iridocyclitis			H20.2*	Lens-induced iridocyclitis			H20.2*	Lens-induced iridocyclitis			H20.2*	Lens-induced iridocyclitis			H20.2*	Lens-induced iridocyclitis			H20.2*	Lens-induced iridocyclitis			H20.2*	Lens-induced iridocyclitis			H20.2*	Lens-induced iridocyclitis			H20.2*	Lens-induced iridocyclitis			H20.2*	Lens-induced iridocyclitis			H20.2*	Lens-induced iridocyclitis			H20.2*	Lens-induced iridocyclitis			H20.2*	Lens-induced iridocyclitis			H20.2*	Lens-induced iridocyclitis			H20.2*	Lens-induced iridocyclitis			H20.2*	Lens-induced iridocyclitis			H20.2*	Lens-induced iridocyclitis			H20.2*	Lens-induced iridocyclitis			H20.2*	Lens-induced iridocyclitis			H20.2*	Lens-induced iridocyclitis			H20.2*	Lens-induced iridocyclitis			H20.2*	Lens-induced iridocyclitis			H20.2*	Lens-induced iridocyclitis			H20.2*	Lens-induced iridocyclitis			H20.2*	Lens-induced iridocyclitis			H20.2*	Lens-induced iridocyclitis			H20.2*	Lens-induced iridocyclitis			H20.2*	Lens-induced iridocyclitis			H20.2*	Lens-induced iridocyclitis			H20.2*	Lens-induced iridocyclitis			H20.2*	Lens-induced iridocyclitis			H20.2*	Lens-induced iridocyclitis			H20.2*	Lens-induced iridocyclitis			H20.2*	Lens-induced iridocyclitis			H20.2*	Lens-induced iridocyclitis			H20.2*	Lens-induced iridocyclitis			H20.2*	Lens-induced iridocyclitis			H20.2*	Lens-induced iridocyclitis			H20.2*	Lens-induced iridocyclitis			H20.2*	Lens-induced iridocyclitis			H20.2*	Lens-induced iridocyclitis			H20.2*	Lens-induced iridocyclitis			H20.2*	Lens-induced iridocyclitis			H20.2*	Lens-induced iridocyclitis			H20.2*	Lens-induced iridocyclitis			H20.2*	Lens-induced iridocyclitis			H20.2*	Lens-induced iridocyclitis			H20.2*	Lens-induced iridocyclitis			H20.2*	Lens-induced iridocyclitis			H20.2*	Lens-induced iridocyclitis			H20.2*	Lens-induced iridocyclitis			H20.2*	Lens-induced iridocyclitis			H20.2*	Lens-induced iridocyclitis			H20.2*	Lens-induced iridocyclitis			H20.2*	Lens-induced iridocyclitis			H20.2*	Lens-induced iridocyclitis			H20.2*	Lens-induced iridocyclitis			H20.2*	Lens-induced iridocyclitis			H20.2*	Lens-induced iridocyclitis			H20.2*	Lens-induced iridocyclitis			H20.2*	Lens-induced iridocyclitis			H20.2*	Lens-induced iridocyclitis			H20.2*	Lens-induced iridocyclitis			H20.2*	Lens-induced iridocyclitis			H20.2*	Lens-induced iridocyclitis			H20.2*	Lens-induced iridocyclitis			H20.2*	Lens-induced iridocyclitis			H20.2*	Lens-induced iridocyclitis			H20.2*	Lens-induced iridocyclitis			H20.2*	Lens-induced iridocyclitis			H20.2*	Lens-induced iridocyclitis			H20.2*	Lens-induced iridocyclitis			H20.2*	Lens-induced iridocyclitis			H20.2*	Lens-induced iridocyclitis			H20.2*	Lens-induced iridocyclitis			H20.2*	Lens-induced iridocyclitis			H20.2*	Lens-induced iridocyclitis			H20.2*	Lens-induced iridocyclitis			H20.2*	Lens-induced iridocyclitis			H20.2*	Lens-induced iridocyclitis			H20.2*	Lens-induced iridocyclitis			H20.2*	Lens-induced iridocyclitis			H20.2*	Lens-induced iridocyclitis			H20.2*	Lens-induced iridocyclitis			H20.2*	Lens-induced iridocyclitis			H20.2*	Lens-induced iridocyclitis			H20.2*	Lens-induced iridocyclitis			H20.2*	Lens-induced iridocyclitis			H20.2*	Lens-induced iridocyclitis			H20.2*	Lens-induced iridocyclitis			H20.2*	Lens-induced iridocyclitis			H20.2*	Lens-induced iridocyclitis			H20.2*	Lens-induced iridocyclitis			H20.2*	Lens-induced iridocyclitis			H20.2*	Lens-induced iridocyclitis			H20.2*	Lens-induced iridocyclitis			H20.2*	Lens-induced iridocyclitis			H20.2*	Lens-induced iridocyclitis			H20.2*	Lens-induced iridocyclitis			H20.2*	Lens-induced iridocyclitis			H20.2*	Lens-induced iridocyclitis			H20.2*	Lens-induced iridocyclitis			H20.2*	Lens-induced iridocyclitis			H20.2*	Lens-induced iridocyclitis			H20.2*	Lens-induced iridocyclitis			H20.2*	Lens-induced iridocyclitis			H20.2*	Lens-induced iridocyclitis			H20.2*	Lens-induced iridocyclitis			H20.2*	Lens-induced iridocyclitis			H20.2*	Lens-induced iridocyclitis			H20.2*	Lens-induced iridocyclitis			H20.2*	Lens-induced iridocyclitis			H20.2*	Lens-induced iridocyclitis			H20.2*	Lens-induced iridocyclitis			H20.2*	Lens-induced iridocyclitis			H20.2*	Lens-induced iridocyclitis			H20.2*	Lens-induced iridocyclitis			H20.2*	Lens-induced iridocyclitis			H20.2*	Lens-induced iridocyclitis			H20.2*	Lens-induced iridocyclitis			H20.2*	Lens-induced iridocyclitis			H20.2*	Lens-induced iridocyclitis			H20.2*	Lens-induced iridocyclitis			H20.2*	Lens-induced iridocyclitis			H20.2*	Lens-induced iridocyclitis			H20.2*	Lens-induced iridocyclitis			H20.2*	Lens-induced iridocyclitis			H20.2*	Lens-induced iridocyclitis			H20.2*	Lens-induced iridocyclitis			H20.2*	Lens-induced iridocyclitis			H20.2*	Lens-induced iridocyclitis			H20.2*	Lens-induced iridocyclitis			H20.2*	Lens-induced iridocyclitis			H20.2*	Lens-induced iridocyclitis			H20.2*	Lens-induced iridocyclitis			H20.2*	Lens-induced iridocyclitis			H20.2*	Lens-induced iridocyclitis			H20.2*	Lens-induced iridocyclitis			H20.2*	Lens-induced iridocyclitis			H20.2*	Lens-induced iridocyclitis			H20.2*	Lens-induced iridocyclitis			H20.2*	Lens-induced iridocyclitis			H20.2*	Lens-induced iridocyclitis			H20.2*	Lens-induced iridocyclitis			H20.2*	Lens-induced iridocyclitis			H20.2*	Lens-induced iridocyclitis			H20.2*	Lens-induced iridocyclitis			H20.2*	Lens-induced iridocyclitis			H20.2*	Lens-induced iridocyclitis			H20.2*	Lens-induced iridocyclitis			H20.2*	Lens-induced iridocyclitis			H20.2*	Lens-induced iridocyclitis			H20.2*	Lens-induced iridocyclitis			H20.2*	Lens-induced iridocyclitis			H20.2*	Lens-induced iridocyclitis			H20.2*	Lens-induced iridocyclitis			H20.2*	Lens-induced iridocyclitis			H20.2*	Lens-induced iridocyclitis			H20.2*	Lens-induced iridocyclitis			H20.2*	Lens-induced iridocyclitis			H20.2*	Lens-induced iridocyclitis			H20.2*	Lens-induced iridocyclitis			H20.2*	Lens-induced iridocyclitis			H20.2*	Lens-induced iridocyclitis			H20.2*	Lens-induced iridocyclitis			H20.2*	Lens-induced iridocyclitis			H20.2*	Lens-induced iridocyclitis			H20.2*	Lens-induced iridocyclitis			H20.2*	Lens-induced iridocyclitis			H20.2*	Lens-induced iridocyclitis			H20.2*	Lens-induced iridocyclitis			H20.2*	Lens-induced iridocyclitis			H20.2*	Lens-induced iridocyclitis			H20.2*	Lens-induced iridocyclitis			H20.2*	Lens-induced iridocyclitis			H20.2*	Lens-induced iridocyclitis			H20.2*	Lens-induced iridocyclitis			H20.2*	Lens-induced iridocyclitis			H20.2*	Lens-induced iridocyclitis			H20.2*	Lens-induced iridocyclitis			H20.2*	Lens-induced iridocyclitis			H20.2*	Lens-induced iridocyclitis			H20.2*	Lens-induced iridocyclitis			H20.2*	Lens-induced iridocyclitis			H20.2*	Lens-induced iridocyclitis			H20.2*	Lens-induced iridocyclitis			H20.2*	Lens-induced iridocyclitis			H20.2*	Lens-induced iridocyclitis			H20.2*	Lens-induced iridocyclitis			H20.2*	Lens-induced iridocyclitis			H20.2*	Lens-induced iridocyclitis			H20.2*	Lens-induced iridocyclitis			H20.2*	Lens-induced iridocyclitis			H20.2*	Lens-induced iridocyclitis			H20.2*	Lens-induced iridocyclitis			H20.2*	Lens-induced iridocyclitis			H20.2*	Lens-induced iridocyclitis			H20.2*	Lens-induced iridocyclitis			H20.2*	Lens-induced iridocyclitis			H20.2*	Lens-induced iridocyclitis			H20.2*	Lens-induced iridocyclitis			H20.2*	Lens-induced iridocyclitis			H20.2*	Lens-induced iridocyclitis			H20.2*	Lens-induced iridocyclitis			H20.2*	Lens-induced iridocyclitis			H20.2*	Lens-induced iridocyclitis			H20.2*	Lens-induced iridocyclitis			H20.2*	Lens-induced iridocyclitis			H20.2*	Lens-induced iridocyclitis			H20.2*	Lens-induced iridocyclitis			H20.2*	Lens-induced iridocyclitis			H20.2*	Lens-induced iridocyclitis			H20.2*	Lens-induced iridocyclitis			H20.2*	Lens-induced iridocyclitis			H20.2*	Lens-induced iridocyclitis			H20.2*	Lens-induced iridocyclitis			H20.2*	Lens-induced iridocyclitis			H20.2*	Lens-induced iridocyclitis			H20.2*	Lens-induced iridocyclitis			H20.2*	Lens-induced iridocyclitis			H20.2*	Lens-induced iridocyclitis			H20.2*	Lens-induced iridocyclitis			H20.2*	Lens-induced iridocyclitis			H20.2*	Lens-induced iridocyclitis			H20.2*	Lens-induced iridocyclitis			H20.2*	Lens-induced iridocyclitis			H20.2*	Lens-induced iridocyclitis			H20.2*	Lens-induced iridocyclitis			H20.2*	Lens-induced iridocyclitis			H20.2*	Lens-induced iridocyclitis			H20.2*	Lens-induced iridocyclitis			H20.2*	Lens-induced iridocyclitis			H20.2*	Lens-induced iridocyclitis			H20.2*	Lens-induced iridocyclitis			H20.2*	Lens-induced iridocyclitis			H20.2*	Lens-induced iridocyclitis			H20.2*	Lens-induced iridocyclitis			H20.2*	Lens-induced iridocyclitis			H20.2*	Lens-induced iridocyclitis			H20.2*	Lens-induced iridocyclitis			H20.2*	Lens-induced iridocyclitis			H20.2*	Lens-induced iridocyclitis			H20.2*	Lens-induced iridocyclitis			H20.2*	Lens-induced iridocyclitis			H20.2*	Lens-induced iridocyclitis			H20.2*	Lens-induced iridocyclitis			H20.2*	Lens-induced iridocyclitis			H20.2*	Lens-induced iridocyclitis			H20.2*	Lens-induced iridocyclitis			H20.2*	Lens-induced iridocyclitis			H20.2*	Lens-induced iridocyclitis			H20.2*	Lens-induced iridocyclitis			H20.2*	Lens-induced iridocyclitis			H20.2*	Lens-induced iridocyclitis			H20.2*	Lens-induced iridocyclitis			H20.2*	Lens-induced iridocyclitis			H20.2*	Lens-induced iridocyclitis			H20.2*	Lens-induced iridocyclitis			H20.2*	Lens-induced iridocyclitis			H20.2*	Lens-induced iridocyclitis			H20.2*	Lens-induced iridocyclitis			H20.2*	Lens-induced iridocyclitis			H20.2*	Lens-induced iridocyclitis			H20.2*	Lens-induced iridocyclitis			H20.2*	Lens-induced iridocyclitis			H20.2*	Lens-induced iridocyclitis			H20.2*	Lens-induced iridocyclitis			H20.2*	Lens-induced iridocyclitis			H20.2*	Lens-induced iridocyclitis			H20.2*	Lens-induced iridocyclitis			H20.2*	Lens-induced iridocyclitis			H20.2*	Lens-induced iridocyclitis			H20.2*	Lens-induced iridocyclitis			H20.2*	Lens-induced iridocyclitis			H20.2*	Lens-induced iridocyclitis			H20.2*	Lens-induced iridocyclitis			H20.2*	Lens-induced iridocyclitis			H20.2*	Lens-induced iridocyclitis			H20.2*	Lens-induced iridocyclitis			H20.2*	Lens-induced iridocyclitis			H20.2*	Lens-induced iridocyclitis			H20.2*	Lens-induced iridocyclitis			H20.2*	Lens-induced iridocyclitis			H20.2*	Lens-induced iridocyclitis			H20.2*	Lens-induced iridocyclitis			H20.2*	Lens-induced iridocyclitis			H20.2*	Lens-induced iridocyclitis			H20.2*	Lens-induced iridocyclitis			H20.2*	Lens-induced iridocyclitis			H20.2*	Lens-induced iridocyclitis			H20.2*	Lens-induced iridocyclitis			H20.2*	Lens-induced iridocyclitis			H20.2*	Lens-induced iridocyclitis			H20.2*	Lens-induced iridocyclitis			H20.2*	Lens-induced iridocyclitis			H20.2*	Lens-induced iridocyclitis			H20.2*	Lens-induced iridocyclitis			H20.2*	Lens-induced iridocyclitis			H20.2*	Lens-induced iridocyclitis			H20.2*	Lens-induced iridocyclitis			H20.2*	Lens-induced iridocyclitis			H20.2*	Lens-induced iridocyclitis			H20.2*	Lens-induced iridocyclitis			H20.2*	Lens-induced iridocyclitis			H20.2*	Lens-induced iridocyclitis			H20.2*	Lens-induced iridocyclitis			H20.2*	Lens-induced iridocyclitis			H20.2*	Lens-induced iridocyclitis			H20.2*	Lens-induced iridocyclitis			H20.2*	Lens-induced iridocyclitis			H20.2*	Lens-induced iridocyclitis			H20.2*	Lens-induced iridocyclitis			H20.2*	Lens-induced iridocyclitis			H20.2*	Lens-induced iridocyclitis			H20.2*	Lens-induced iridocyclitis			H20.2*	Lens-induced iridocyclitis			H20.2*	Lens-induced iridocyclitis			H20.2*	Lens-induced iridocyclitis			H20.2*	Lens-induced iridocyclitis			H20.2*	Lens-induced iridocyclitis			H20.2*	Lens-induced iridocyclitis			H20.2*	Lens-induced iridocyclitis			H20.2*	Lens-induced iridocyclitis			H20.2*	Lens-induced iridocyclitis			H20.2*	Lens-induced iridocyclitis			H20.2*	Lens-induced iridocyclitis			H20.2*	Lens-induced iridocyclitis			H20.2*	Lens-induced iridocyclitis			H20.2*	Lens-induced iridocyclitis			H20.2*	Lens-induced iridocyclitis			H20.2*	Lens-induced iridocyclitis			H20.2*	Lens-induced iridocyclitis			H20.2*	Lens-induced iridocyclitis			H20.2*	Lens-induced iridocyclitis			H20.2*	Lens-induced iridocyclitis			H20.2*	Lens-induced iridocyclitis			H20.2*	Lens-induced iridocyclitis			H20.2*	Lens-induced iridocyclitis			H20.2*	Lens-induced iridocyclitis			H20.2*	Lens-induced iridocyclitis			H20.2*	Lens-induced iridocyclitis			H20.2*	Lens-induced iridocyclitis			H20.2*	Lens-induced iridocyclitis			H20.2*	Lens-induced iridocyclitis			H20.2*	Lens-induced iridocyclitis			H20.2*	Lens-induced iridocyclitis			H20.2*	Lens-induced iridocyclitis			H20.2*	Lens-induced iridocyclitis			H20.2*	Lens-induced iridocyclitis			H20.2*	Lens-induced iridocyclitis			H20.2*	Lens-induced iridocyclitis			H20.2*	Lens-induced iridocyclitis			H20.2*	Lens-induced iridocyclitis			H20.2*	Lens-induced iridocyclitis			H20.2*	Lens-induced iridocyclitis			H20.2*	Lens-induced iridocyclitis			H20.2*	Lens-induced iridocyclitis			H20.2*	Lens-induced iridocyclitis			H20.2*	Lens-induced iridocyclitis			H20.2*	Lens-induced iridocyclitis			H20.2*	Lens-induced iridocyclitis			H20.2*	Lens-induced iridocyclitis			H20.2*	Lens-induced iridocyclitis			H20.2*	Lens-induced iridocyclitis			H20.2*	Lens-induced iridocyclitis			H20.2*	Lens-induced iridocyclitis			H20.2*	Lens-induced iridocyclitis			H20.2*	Lens-induced iridocyclitis			H20.2*	Lens-induced iridocyclitis			H20.2*	Lens-induced iridocyclitis			H20.2*	Lens-induced iridocyclitis			H20.2*	Lens-induced iridocyclitis			H20.2*	Lens-induced iridocyclitis			H20.2*	Lens-induced iridocyclitis			H20.2*	Lens-induced iridocyclitis			H20.2*	Lens-induced iridocyclitis			H20.2*	Lens-induced iridocyclitis			H20.2*	Lens-induced iridocyclitis			H20.2*	Lens-induced iridocyclitis			H20.2*	Lens-induced iridocyclitis			H20.2*	Lens-induced iridocyclitis			H20.2*	Lens-induced iridocyclitis			H20.2*	Lens-induced iridocyclitis			H20.2*	Lens-induced iridocyclitis			H20.2*	Lens-induced iridocyclitis			H20.2*	Lens-induced iridocyclitis			H20.2*	Lens-induced iridocyclitis			H20.2*	Lens-induced iridocyclitis			H20.2*	Lens-induced iridocyclitis			H20.2*	Lens-induced iridocyclitis			H20.2*	Lens-induced iridocyclitis			H20.2*	Lens-induced iridocyclitis			H20.2*	Lens-induced iridocyclitis			H20.2*	Lens-induced iridocyclitis			H20.2*	Lens-induced iridocyclitis			H20.2*	Lens-induced iridocyclitis			H20.2*	Lens-induced iridocyclitis			H20.2*	Lens-induced iridocyclitis			H20.2*	Lens-induced iridocyclitis			H20.2*	Lens-induced iridocyclitis			H20.2*	Lens-induced iridocyclitis			H20.2*	Lens-induced iridocyclitis			H20.2*	Lens-induced iridocyclitis			H20.2*	Lens-induced iridocyclitis			H20.2*	Lens-induced iridocyclitis			H20.2*	Lens-induced iridocyclitis			H20.2*	Lens-induced iridocyclitis			H20.2*	Lens-induced iridocyclitis			H20.2*	Lens-induced iridocyclitis			H20.2*	Lens-induced iridocyclitis			H20.2*	Lens-induced iridocyclitis			H20.2*	Lens-induced iridocyclitis			H20.2*	Lens-induced iridocyclitis			H20.2*	Lens-induced iridocyclitis			H20.2*	Lens-induced iridocyclitis			H20.2*	Lens-induced iridocyclitis			H20.2*	Lens-induced iridocyclitis			H20.2*	Lens-induced iridocyclitis			H20.2*	Lens-induced iridocyclitis			H20.2*	Lens-induced iridocyclitis			H20.2*	Lens-induced iridocyclitis			H20.2*	Lens-induced iridocyclitis			H20.2*	Lens-induced iridocyclitis			H20.2*	Lens-induced iridocyclitis			H20.2*	Lens-induced iridocyclitis			H20.2*	Lens-induced iridocyclitis			H20.2*	Lens-induced iridocyclitis			H20.2*	Lens-induced iridocyclitis			H20.2*	Lens-induced iridocyclitis			H20.2*	Lens-induced iridocyclitis			H20.2*	Lens-induced iridocyclitis			H20.2*	Lens-induced iridocyclitis			H20.2*	Lens-induced iridocyclitis			H20.2*	Lens-induced iridocyclitis			H20.2*	Lens-induced iridocyclitis			H20.2*	Lens-induced iridocyclitis			H20.2*	Lens-induced iridocyclitis			H20.2*	Lens-induced iridocyclitis			H20.2*	Lens-induced iridocyclitis			H20.2*	Lens-induced iridocyclitis			H20.2*	Lens-induced iridocyclitis			H20.2*	Lens-induced iridocyclitis			H20.2*	Lens-induced iridocyclitis			H20.2*	Lens-induced iridocyclitis			H20.2*	Lens-induced iridocyclitis			H20.2*	Lens-induced iridocyclitis			H20.2*	Lens-induced iridocyclitis			H20.2*	Lens-induced iridocyclitis			H20.2*	Lens-induced iridocyclitis			H20.2*	Lens-induced iridocyclitis			H20.2*	Lens-induced iridocyclitis			H20.2*	Lens-induced iridocyclitis			H20.2*	Lens-induced iridocyclitis			H20.2*	Lens-induced iridocyclitis			H20.2*	Lens-induced iridocyclitis			H20.2*	Lens-induced iridocyclitis			H20.2*	Lens-induced iridocyclitis			H20.2*	Lens-induced iridocyclitis			H20.2*	Lens-induced iridocyclitis			H20.2*	Lens-induced iridocyclitis			H20.2*	Lens-induced iridocyclitis			H20.2*	Lens-induced iridocyclitis			H20.2*	Lens-induced iridocyclitis			H20.2*	Lens-induced iridocyclitis			H20.2*	Lens-induced iridocyclitis			H20.2*	Lens-induced iridocyclitis			H20.2*	Lens-induced iridocyclitis			H20.2*	Lens-induced iridocyclitis			H20.2*	Lens-induced iridocyclitis			H20.2*	Lens-induced iridocyclitis			H20.2*	Lens-induced iridocyclitis			H20.2*	Lens-induced iridocyclitis			H20.2*	Lens-induced iridocyclitis			H20.2*	Lens-induced iridocyclitis			H20.2*	Lens-induced iridocyclitis			H20.2*	Lens-induced iridocyclitis			H20.2*	Lens-induced iridocyclitis			H20.2*	Lens-induced iridocyclitis			H20.2*	Lens-induced iridocyclitis			H20.2*	Lens-induced iridocyclitis			H20.2*	Lens-induced iridocyclitis			H20.2*	Lens-induced iridocyclitis			H20.2*	Lens-induced iridocyclitis			H20.2*	Lens-induced iridocyclitis			H20.2*	Lens-induced iridocyclitis			H20.2*	Lens-induced iridocyclitis			H20.2*	Lens-induced iridocyclitis			H20.2*	Lens-induced iridocyclitis			H20.2*	Lens-induced iridocyclitis			H20.2*	Lens-induced iridocyclitis			H20.2*	Lens-induced iridocyclitis			H20.2*	Lens-induced iridocyclitis			H20.2*	Lens-induced iridocyclitis			H20.2*	Lens-induced iridocyclitis			H20.2*	Lens-induced iridocyclitis			H20.2*	Lens-induced iridocyclitis			H20.2*	Lens-induced iridocyclitis			H20.2*	Lens-induced iridocyclitis			H20.2*	Lens-induced iridocyclitis			H20.2*	Lens-induced iridocyclitis			H20.2*	Lens-induced iridocyclitis			H20.2*	Lens-induced iridocyclitis			H20.2*	Lens-induced iridocyclitis			H20.2*	Lens-induced iridocyclitis			H20.2*	Lens-induced iridocyclitis			H20.2*	Lens-induced iridocyclitis			H20.2*	Lens-induced iridocyclitis			H20.2*	Lens-induced iridocyclitis			H20.2*	Lens-induced iridocyclitis			H20.2*	Lens-induced iridocyclitis			H20.2*	Lens-induced iridocyclitis			H20.2*	Lens-induced iridocyclitis			H20.2*	Lens-induced iridocyclitis			H20.2*	Lens-induced iridocyclitis			H20.2*	Lens-induced iridocyclitis			H20.2*	Lens-induced iridocyclitis			H20.2*	Lens-induced iridocyclitis			H20.2*	Lens-induced iridocyclitis			H20.2*	Lens-induced iridocyclitis			H20.2*	Lens-induced iridocyclitis			H20.2*	Lens-induced iridocyclitis			H20.2*	Lens-induced iridocyclitis			H20.2*	Lens-induced iridocyclitis			H20.2*	Lens-induced iridocyclitis			H20.2*	Lens-induced iridocyclitis			H20.2*	Lens-induced iridocyclitis			H20.2*	Lens-induced iridocyclitis			H20.2*	Lens-induced iridocyclitis			H20.2*	Lens-induced iridocyclitis			H20.2*	Lens-induced iridocyclitis			H20.2*	Lens-induced iridocyclitis			H20.2*	Lens-induced iridocyclitis			H20.2*	Lens-induced iridocyclitis			H20.2*	Lens-induced iridocyclitis			H20.2*	Lens-induced iridocyclitis			H20.2*	Lens-induced iridocyclitis			H20.2*	Lens-induced iridocyclitis			H20.2*	Lens-induced iridocyclitis			H20.2*	Lens-induced iridocyclitis			H20.2*	Lens-induced iridocyclitis			H20.2*	Lens-induced iridocyclitis			H20.2*	Lens-induced iridocyclitis			H20.2*	Lens-induced iridocyclitis			H20.2*	Lens-induced iridocyclitis			H20.2*	Lens-induced iridocyclitis			H20.2*	Lens-induced iridocyclitis			H20.2*	Lens-induced iridocyclitis			H20.2*	Lens-induced iridocyclitis			H20.2*	Lens-induced iridocyclitis			H20.2*	Lens-induced iridocyclitis			H20.2*	Lens-induced iridocyclitis			H20.2*	Lens-induced iridocyclitis			H20.2*	Lens-induced iridocyclitis			H20.2*	Lens-induced iridocyclitis			H20.2*	Lens-induced iridocyclitis			H20.2*	Lens-induced iridocyclitis			H20.2*	Lens-induced iridocyclitis			H20.2*	Lens-induced iridocyclitis			H20.2*	Lens-induced iridocyclitis			H20.2*	Lens-induced iridocyclitis			H20.2*	Lens-induced iridocyclitis			H20.2*	Lens-induced iridocyclitis			H20.2*	Lens-induced iridocyclitis			H20.2*	Lens-induced iridocyclitis			H20.2*	Lens-induced iridocyclitis			H20.2*	Lens-induced iridocyclitis			H20.2*	Lens-induced iridocyclitis			H20.2*	Lens-induced iridocyclitis			H20.2*	Lens-induced iridocyclitis			H20.2*	Lens-induced iridocyclitis			H20.2*	Lens-induced iridocyclitis			H20.2*	Lens-induced iridocyclitis			H20.2*	Lens-induced iridocyclitis			H20.2*	Lens-induced iridocyclitis			H20.2*	Lens-induced iridocyclitis			H20.2*	Lens-induced iridocyclitis			H20.2*	Lens-induced iridocyclitis			H20.2*	Lens-induced iridocyclitis			H20.2*	Lens-induced iridocyclitis			H20.2*	Lens-induced iridocyclitis			H20.2*	Lens-induced iridocyclitis			H20.2*	Lens-induced iridocyclitis			H20.2*	Lens-induced iridocyclitis			H20.2*	Lens-induced iridocyclitis			H20.2*	Lens-induced iridocyclitis			H20.2*	Lens-induced iridocyclitis			H20.2*	Lens-induced iridocyclitis			H20.2*	Lens-induced iridocyclitis			H20.2*	Lens-induced iridocyclitis			H20.2*	Lens-induced iridocyclitis			H20.2*	Lens-induced iridocyclitis			H20.2*	Lens-induced iridocyclitis			H20.2*	Lens-induced iridocyclitis			H20.2*	Lens-induced iridocyclitis			H20.2*	Lens-induced iridocyclitis			H20.2*	Lens-induced iridocyclitis			H20.2*	Lens-induced iridocyclitis			H20.2*	Lens-induced iridocyclitis			H20.2*	Lens-induced iridocyclitis			H20.2*	Lens-induced iridocyclitis			H20.2*	Lens-induced iridocyclitis			H20.2*	Lens-induced iridocyclitis			H20.2*	Lens-induced iridocyclitis			H20.2*	Lens-induced iridocyclitis			H20.2*	Lens-induced iridocyclitis			H20.2*	Lens-induced iridocyclitis			H20.2*	Lens-induced iridocyclitis			H20.2*	Lens-induced iridocyclitis			H20.2*	Lens-induced iridocyclitis			H20.2*	Lens-induced iridocyclitis			H20.2*	Lens-induced iridocyclitis			H20.2*	Lens-induced iridocyclitis			H20.2*	Lens-induced iridocyclitis			H20.2*	Lens-induced iridocyclitis			H20.2*	Lens-induced iridocyclitis			H20.2*	Lens-induced iridocyclitis			H20.2*	Lens-induced iridocyclitis			H20.2*	Lens-induced iridocyclitis			H20.2*	Lens-induced iridocyclitis			H20.2*	Lens-induced iridocyclitis			H20.2*	Lens-induced iridocyclitis			H20.2*	Lens-induced iridocyclitis			H20.2*	Lens-induced iridocyclitis			H20.2*	Lens-induced iridocyclitis			H20.2*	Lens-induced iridocyclitis			H20.2*	Lens-induced iridocyclitis			H20.2*	Lens-induced iridocyclitis			H20.2*	Lens-induced iridocyclitis			H20.2*	Lens-induced iridocyclitis			H20.2*	Lens-induced iridocyclitis			H20.2*	Lens-induced iridocyclitis			H20.2*	Lens-induced iridocyclitis			H20.2*	Lens-induced iridocyclitis			H20.2*	Lens-induced iridocyclitis			H20.2*	Lens-induced iridocyclitis			H20.2*	Lens-induced iridocyclitis			H20.2*	Lens-induced iridocyclitis			H20.2*	Lens-induced iridocyclitis			H20.2*	Lens-induced iridocyclitis			H20.2*	Lens-induced iridocyclitis			H20.2*	Lens-induced iridocyclitis			H20.2*	Lens-induced iridocyclitis			H20.2*	Lens-induced iridocyclitis			H20.2*	Lens-induced iridocyclitis			H20.2*	Lens-induced iridocyclitis			H20.2*	Lens-induced iridocyclitis			H20.2*	Lens-induced iridocyclitis			H20.2*	Lens-induced iridocyclitis			H20.2*	Lens-induced iridocyclitis			H20.2*	Lens-induced iridocyclitis			H20.2*	Lens-induced iridocyclitis			H20.2*	Lens-induced iridocyclitis			H20.2*	Lens-induced iridocyclitis			H20.2*	Lens-induced iridocyclitis			H20.2*	Lens-induced iridocyclitis			H20.2*	Lens-induced iridocyclitis			H20.2*	Lens-induced iridocyclitis			H20.2*	Lens-induced iridocyclitis			H20.2*	Lens-induced iridocyclitis			H20.2*	Lens-induced iridocyclitis			H20.2*	Lens-induced iridocyclitis			H20.2*	Lens-induced iridocyclitis			H20.2*	Lens-induced iridocyclitis			H20.2*	Lens-induced iridocyclitis			H20.2*	Lens-induced iridocyclitis			H20.2*	Lens-induced iridocyclitis			H20.2*	Lens-induced iridocyclitis			H20.2*	Lens-induced iridocyclitis			H20.2*	Lens-induced iridocyclitis			H20.2*	Lens-induced iridocyclitis			H20.2*	Lens-induced iridocyclitis			H20.2*	Lens-induced iridocyclitis			H20.2*	Lens-induced iridocyclitis			H20.2*	Lens-induced iridocyclitis			H20.2*	Lens-induced iridocyclitis			H20.2*	Lens-induced iridocyclitis			H20.2*	Lens-induced iridocyclitis			H20.2*	Lens-induced iridocyclitis			H20.2*	Lens-induced iridocyclitis			H20.2*	Lens-induced iridocyclitis			H20.2*	Lens-induced iridocyclitis			H20.2*	Lens-induced iridocyclitis			H20.2*	Lens-induced iridocyclitis			H20.2*	Lens-induced iridocyclitis			H20.2*	Lens-induced iridocyclitis			H20.2*	Lens-induced iridocyclitis			H20.2*	Lens-induced iridocyclitis			H20.2*	Lens-induced iridocyclitis			H20.2*	Lens-induced iridocyclitis			H20.2*	Lens-induced iridocyclitis			H20.2*	Lens-induced iridocyclitis			H20.2*	Lens-induced iridocyclitis			H20.2*	Lens-induced iridocyclitis			H20.2*	Lens-induced iridocyclitis			H20.2*	Lens-induced iridocyclitis			H20.2*	Lens-induced iridocyclitis			H20.2*	Lens-induced iridocyclitis			H20.2*	Lens-induced iridocyclitis			H20.2*	Lens-induced iridocyclitis			H20.2*	Lens-induced iridocyclitis			H20.2*	Lens-induced iridocyclitis			H20.2*	Lens-induced iridocyclitis			H20.2*	Lens-induced iridocyclitis			H20.2*	Lens-induced iridocyclitis			H20.2*	Lens-induced iridocyclitis			H20.2*	Lens-induced iridocyclitis			H20.2*	Lens-induced iridocyclitis			H20.2*	Lens-induced iridocyclitis			H20.2*	Lens-induced iridocyclitis			H20.2*	Lens-induced iridocyclitis			H20.2*	Lens-induced iridocyclitis			H20.2*	Lens-induced iridocyclitis			H20.2*	Lens-induced iridocyclitis			H20.2*	Lens-induced iridocyclitis			H20.2*	Lens-induced iridocyclitis			H20.2*	Lens-induced iridocyclitis			H20.2*	Lens-induced iridocyclitis			H20.2*	Lens-induced iridocyclitis			H20.2*	Lens-induced iridocyclitis			H20.2*	Lens-induced iridocyclitis			H20.2*	Lens-induced iridocyclitis			H20.2*	Lens-induced iridocyclitis			H20.2*	Lens-induced iridocyclitis			H20.2*	Lens-induced iridocyclitis			H20.2*	Lens-induced iridocyclitis			H20.2*	Lens-induced iridocyclitis			H20.2*	Lens-induced iridocyclitis			H20.2*	Lens-induced iridocyclitis			H20.2*	Lens-induced iridocyclitis			H20.2*	Lens-induced iridocyclitis			H20.2*	Lens-induced iridocyclitis			H20.2*	Lens-induced iridocyclitis			H20.2*	Lens-induced iridocyclitis			H20.2*	Lens-induced iridocyclitis			H20.2*	Lens-induced iridocyclitis			H20.2*	Lens-induced iridocyclitis			H20.2*	Lens-induced iridocyclitis			H20.2*	Lens-induced iridocyclitis			H20.2*	Lens-induced iridocyclitis			H20.2*	Lens-induced iridocyclitis			H20.2*	Lens-induced iridocyclitis			H20.2*	Lens-induced iridocyclitis			H20.2*	Lens-induced iridocyclitis			H20.2*	Lens-induced iridocyclitis			H20.2*	Lens-induced iridocyclitis			H20.2*	Lens-induced iridocyclitis			H20.2*	Lens-induced iridocyclitis			H20.2*	Lens-induced iridocyclitis			H20.2*	Lens-induced iridocyclitis			H20.2*	Lens-induced iridocyclitis			H20.2*	Lens-induced iridocyclitis			H20.2*	Lens-induced iridocyclitis			H20.2*	Lens-induced iridocyclitis			H20.2*	Lens-induced iridocyclitis			H20.2*	Lens-induced iridocyclitis			H20.2*	Lens-induced iridocyclitis			H20.2*	Lens-induced iridocyclitis			H20.2*	Lens-induced iridocyclitis			H20.2*	Lens-induced iridocyclitis			H20.2*	Lens-induced iridocyclitis			H20.2*	Lens-induced iridocyclitis			H20.2*	Lens-induced iridocyclitis			H20.2*	Lens-induced iridocyclitis			H20.2*	Lens-induced iridocyclitis			H20.2*	Lens-induced iridocyclitis			H20.2*	Lens-induced iridocyclitis			H20.2*	Lens-induced iridocyclitis			H20.2*	Lens-induced iridocyclitis			H20.2*	Lens-induced iridocyclitis			H20.2*	Lens-induced iridocyclitis			H20.2*	Lens-induced iridocyclitis			H20.2*	Lens-induced iridocyclitis			H20.2*	Lens-induced iridocyclitis			H20.2*	Lens-induced iridocyclitis			H20.2*	Lens-induced iridocyclitis			H20.2*	Lens-induced iridocyclitis			H20.2*	Lens-induced iridocyclitis			H20.2*	Lens-induced iridocyclitis			H20.2*	Lens-induced iridocyclitis			H20.2*	Lens-induced iridocyclitis			H20.2*	Lens-induced iridocyclitis			H20.2*	Lens-induced iridocyclitis			H20.2*	Lens-induced iridocyclitis			H20.2*	Lens-induced iridocyclitis			H20.2*	Lens-induced iridocyclitis			H20.2*	Lens-induced iridocyclitis			H20.2*	Lens-induced iridocyclitis			H20.2*	Lens-induced iridocyclitis			H20.2*	Lens-induced iridocyclitis			H20.2*	Lens-induced iridocyclitis			H20.2*	Lens-induced iridocyclitis			H20.2*	Lens-induced iridocyclitis			H20.2*	Lens-induced iridocyclitis			H20.2*	Lens-induced iridocyclitis			H20.2*	Lens-induced iridocyclitis			H20.2*	Lens-induced iridocyclitis			H20.2*	Lens-induced iridocyclitis			H20.2*	Lens-induced iridocyclitis			H20.2*	Lens-induced iridocyclitis			H20.2*	Lens-induced iridocyclitis			H20.2*	Lens-induced iridocyclitis			H20.2*	Lens-induced iridocyclitis			H20.2*	Lens-induced iridocyclitis			H20.2*	Lens-induced iridocyclitis			H20.2*	Lens-induced iridocyclitis			H20.2*	Lens-induced iridocyclitis			H20.2*	Lens-induced iridocyclitis			H20.2*	Lens-induced iridocyclitis			H20.2*	Lens-induced iridocyclitis			H20.2*	Lens-induced iridocyclitis			H20.2*	Lens-induced iridocyclitis			H20.2*	Lens-induced iridocyclitis			H20.2*	Lens-induced iridocyclitis			H20.2*	Lens-induced iridocyclitis			H20.2*	Lens-induced iridocyclitis			H20.2*	Lens-induced iridocyclitis			H20.2*	Lens-induced iridocyclitis			H20.2*	Lens-induced iridocyclitis			H20.2*	Lens-induced iridocyclitis			H20.2*	Lens-induced iridocyclitis			H20.2*	Lens-induced iridocyclitis			H20.2*	Lens-induced iridocyclitis			H20.2*	Lens-induced iridocyclitis			H20.2*	Lens-induced iridocyclitis			H20.2*	Lens-induced iridocyclitis			H20.2*	Lens-induced iridocyclitis			H20.2*	Lens-induced iridocyclitis			H20.2*	Lens-induced iridocyclitis			H20.2*	Lens-induced iridocyclitis			H20.2*	Lens-induced iridocyclitis			H20.2*	Lens-induced iridocyclitis			H20.2*	Lens-induced iridocyclitis			H20.2*	Lens-induced iridocyclitis			H20.2*	Lens-induced iridocyclitis			H20.2*	Lens-induced iridocyclitis			H20.2*	Lens-induced iridocyclitis			H20.2*	Lens-induced iridocyclitis			H20.2*	Lens-induced iridocyclitis			H20.2*	Lens-induced iridocyclitis			H20.2*	Lens-induced iridocyclitis			H20.2*	Lens-induced iridocyclitis			H20.2*	Lens-induced iridocyclitis			H20.2*	Lens-induced iridocyclitis			H20.2*	Lens-induced iridocyclitis			H20.2*	Lens-induced iridocyclitis			H20.2*	Lens-induced iridocyclitis			H20.2*	Lens-induced iridocyclitis			H20.2*	Lens-induced iridocyclitis			H20.2*	Lens-induced iridocyclitis			H20.2*	Lens-induced iridocyclitis			H20.2*	Lens-induced iridocyclitis			H20.2*	Lens-induced iridocyclitis			H20.2*	Lens-induced iridocyclitis			H20.2*	Lens-induced iridocyclitis			H20.2*	Lens-induced iridocyclitis			H20.2*	Lens-induced iridocyclitis			H20.2*	Lens-induced iridocyclitis			H20.2*	Lens-induced iridocyclitis			H20.2*	Lens-induced iridocyclitis			H20.2*	Lens-induced iridocyclitis			H20.2*	Lens-induced iridocyclitis			H20.2*	Lens-induced iridocyclitis			H20.2*	Lens-induced iridocyclitis			H20.2*	Lens-induced iridocyclitis			H20.2*	Lens-induced iridocyclitis			H20.2*	Lens-induced iridocyclitis			H20.2*	Lens-induced iridocyclitis			H20.2*	Lens-induced iridocyclitis			H20.2*	Lens-induced iridocyclitis			H20.2*	Lens-induced iridocyclitis			H20.2*	Lens-induced iridocyclitis			H20.2*	Lens-induced iridocyclitis			H20.2*	Lens-induced iridocyclitis			H20.2*	Lens-induced iridocyclitis			H20.2*	Lens-induced iridocyclitis			H20.2*	Lens-induced iridocyclitis			H20.2*	Lens-induced iridocyclitis			H20.2*	Lens-induced iridocyclitis			H20.2*	Lens-induced iridocyclitis			H20.2*	Lens-induced iridocyclitis			H20.2*	Lens-induced iridocyclitis			H20.2*	Lens-induced iridocyclitis			H20.2*	Lens-induced iridocyclitis			H20.2*	Lens-induced iridocyclitis			H20.2*
		H20.82*	Vogt-Koyanagi syndrome	Fuchs' heterochromic cyclitis			H20.81*	Fuchs' heterochromic cyclitis			H20.81*	Fuchs' heterochromic cyclitis			H20.81*	Fuchs' heterochromic cyclitis			H20.81*	Fuchs' heterochromic cyclitis			H20.81*	Fuchs' heterochromic cyclitis			H20.81*	Fuchs' heterochromic cyclitis			H20.81*	Fuchs' heterochromic cyclitis			H20.81*	Fuchs' heterochromic cyclitis			H20.81*	Fuchs' heterochromic cyclitis			H20.81*	Fuchs' heterochromic cyclitis			H20.81*	Fuchs' heterochromic cyclitis			H20.81*	Fuchs' heterochromic cyclitis			H20.81*	Fuchs' heterochromic cyclitis			H20.81*	Fuchs' heterochromic cyclitis			H20.81*	Fuchs' heterochromic cyclitis			H20.81*	Fuchs' heterochromic cyclitis			H20.81*	Fuchs' heterochromic cyclitis			H20.81*	Fuchs' heterochromic cyclitis			H20.81*	Fuchs' heterochromic cyclitis			H20.81*	Fuchs' heterochromic cyclitis			H20.81*	Fuchs' heterochromic cyclitis			H20.81*	Fuchs' heterochromic cyclitis			H20.81*	Fuchs' heterochromic cyclitis			H20.81*	Fuchs' heterochromic cyclitis			H20.81*	Fuchs' heterochromic cyclitis			H20.81*	Fuchs' heterochromic cyclitis			H20.81*	Fuchs' heterochromic cyclitis			H20.81*	Fuchs' heterochromic cyclitis			H20.81*	Fuchs' heterochromic cyclitis			H20.81*	Fuchs' heterochromic cyclitis			H20.81*	Fuchs' heterochromic cyclitis			H20.81*	Fuchs' heterochromic cyclitis			H20.81*	Fuchs' heterochromic cyclitis			H20.81*	Fuchs' heterochromic cyclitis			H20.81*	Fuchs' heterochromic cyclitis			H20.81*	Fuchs' heterochromic cyclitis			H20.81*	Fuchs' heterochromic cyclitis			H20.81*	Fuchs' heterochromic cyclitis			H20.81*	Fuchs' heterochromic cyclitis			H20.81*	Fuchs' heterochromic cyclitis			H20.81*	Fuchs' heterochromic cyclitis			H20.81*	Fuchs' heterochromic cyclitis			H20.81*	Fuchs' heterochromic cyclitis			H20.81*	Fuchs' heterochromic cyclitis			H20.81*	Fuchs' heterochromic cyclitis			H20.81*	Fuchs' heterochromic cyclitis			H20.81*	Fuchs' heterochromic cyclitis			H20.81*	Fuchs' heterochromic cyclitis			H20.81*	Fuchs' heterochromic cyclitis			H20.81*	Fuchs' heterochromic cyclitis			H20.81*	Fuchs' heterochromic cyclitis			H20.81*	Fuchs' heterochromic cyclitis			H20.81*	Fuchs' heterochromic cyclitis			H20.81*	Fuchs' heterochromic cyclitis			H20.81*	Fuchs' heterochromic cyclitis			H20.81*	Fuchs' heterochromic cyclitis			H20.81*	Fuchs' heterochromic cyclitis			H20.81*	Fuchs' heterochromic cyclitis			H20.81*	Fuchs' heterochromic cyclitis			H20.81*	Fuchs' heterochromic cyclitis			H20.81*	Fuchs' heterochromic cyclitis			H20.81*	Fuchs' heterochromic cyclitis			H20.81*	Fuchs' heterochromic cyclitis			H20.81*	Fuchs' heterochromic cyclitis			H20.81*	Fuchs' heterochromic cyclitis			H20.81*	Fuchs' heterochromic cyclitis			H20.81*	Fuchs' heterochromic cyclitis			H20.81*	Fuchs' heterochromic cyclitis			H20.81*	Fuchs' heterochromic cyclitis			H20.81*	Fuchs' heterochromic cyclitis			H20.81*	Fuchs' heterochromic cyclitis			H20.81*	Fuchs' heterochromic cyclitis			H20.81*	Fuchs' heterochromic cyclitis			H20.81*	Fuchs' heterochromic cyclitis			H20.81*	Fuchs' heterochromic cyclitis			H20.81*	Fuchs' heterochromic cyclitis			H20.81*	Fuchs' heterochromic cyclitis			H20.81*	Fuchs' heterochromic cyclitis			H20.81*	Fuchs' heterochromic cyclitis			H20.81*	Fuchs' heterochromic cyclitis			H20.81*	Fuchs' heterochromic cyclitis			H20.81*	Fuchs' heterochromic cyclitis			H20.81*	Fuchs' heterochromic cyclitis			H20.81*	Fuchs' heterochromic cyclitis			H20.81*	Fuchs' heterochromic cyclitis			H20.81*	Fuchs' heterochromic cyclitis			H20.81*	Fuchs' heterochromic cyclitis			H20.81*	Fuchs' heterochromic cyclitis			H20.81*	Fuchs' heterochromic cyclitis			H20.81*	Fuchs' heterochromic cyclitis			H20.81*	Fuchs' heterochromic cyclitis			H20.81*	Fuchs' heterochromic cyclitis			H20.81*	Fuchs' heterochromic cyclitis			H20.81*	Fuchs' heterochromic cyclitis			H20.81*	Fuchs' heterochromic cyclitis			H20.81*	Fuchs' heterochromic cyclitis			H20.81*	Fuchs' heterochromic cyclitis			H20.81*	Fuchs' heterochromic cyclitis			H20.81*	Fuchs' heterochromic cyclitis			H20.81*	Fuchs' heterochromic cyclitis			H20.81*	Fuchs' heterochromic cyclitis			H20.81*	Fuchs' heterochromic cyclitis			H20.81*	Fuchs' heterochromic cyclitis			H20.81*	Fuchs' heterochromic cyclitis			H20.81*	Fuchs' heterochromic cyclitis			H20.81*	Fuchs' heterochromic cyclitis			H20.81*	Fuchs' heterochromic cyclitis			H20.81*	Fuchs' heterochromic cyclitis			H20.81*	Fuchs' heterochromic cyclitis			H20.81*	Fuchs' heterochromic cyclitis			H20.81*	Fuchs' heterochromic cyclitis			H20.81*	Fuchs' heterochromic cyclitis			H20.81*	Fuchs' heterochromic cyclitis			H20.81*	Fuchs' heterochromic cyclitis			H20.81*	Fuchs' heterochromic cyclitis			H20.81*	Fuchs' heterochromic cyclitis			H20.81*	Fuchs' heterochromic cyclitis			H20.81*	Fuchs' heterochromic cyclitis			H20.81*	Fuchs' heterochromic cyclitis			H20.81*	Fuchs' heterochromic cyclitis			H20.81*	Fuchs' heterochromic cyclitis			H20.81*	Fuchs' heterochromic cyclitis			H20.81*	Fuchs' heterochromic cyclitis			H20.81*	Fuchs' heterochromic cyclitis			H20.81*	Fuchs' heterochromic cyclitis			H20.81*	Fuchs' heterochromic cyclitis			H20.81*	Fuchs' heterochromic cyclitis			H20.81*	Fuchs' heterochromic cyclitis			H20.81*	Fuchs' heterochromic cyclitis			H20.81*	Fuchs' heterochromic cyclitis			H20.81*	Fuchs' heterochromic cyclitis			H20.81*	Fuchs' heterochromic cyclitis			H20.81*	Fuchs' heterochromic cyclitis			H20.81*	Fuchs' heterochromic cyclitis			H20.81*	Fuchs' heterochromic cyclitis			H20.81*	Fuchs' heterochromic cyclitis			H20.81*	Fuchs' heterochromic cyclitis			H20.81*	Fuchs' heterochromic cyclitis			H20.81*	Fuchs' heterochromic cyclitis			H20.81*	Fuchs' heterochromic cyclitis			H20.81*	Fuchs' heterochromic cyclitis			H20.81*	Fuchs' heterochromic cyclitis			H20.81*	Fuchs' heterochromic cyclitis			H20.81*	Fuchs' heterochromic cyclitis			H20.81*	Fuchs' heterochromic cyclitis			H20.81*	Fuchs' heterochromic cyclitis			H20.81*	Fuchs' heterochromic cyclitis			H20.81*	Fuchs' heterochromic cyclitis			H20.81*	Fuchs' heterochromic cyclitis			H20.81*	Fuchs' heterochromic cyclitis			H20.81*	Fuchs' heterochromic cyclitis			H20.81*	Fuchs' heterochromic cyclitis			H20.81*	Fuchs' heterochromic cyclitis			H20.81*	Fuchs' heterochromic cyclitis			H20.81*	Fuchs' heterochromic cyclitis			H20.81*	Fuchs' heterochromic cyclitis			H20.81*	Fuchs' heterochromic cyclitis			H20.81*	Fuchs' heterochromic cyclitis			H20.81*	Fuchs' heterochromic cyclitis			H20.81*	Fuchs' heterochromic cyclitis			H20.81*	Fuchs' heterochromic cyclitis			H20.81*	Fuchs' heterochromic cyclitis			H20.81*	Fuchs' heterochromic cyclitis			H20.81*	Fuchs' heterochromic cyclitis			H20.81*	Fuchs' heterochromic cyclitis			H20.81*	Fuchs' heterochromic cyclitis			H20.81*	Fuchs' heterochromic cyclitis			H20.81*	Fuchs' heterochromic cyclitis			H20.81*	Fuchs' heterochromic cyclitis			H20.81*	Fuchs' heterochromic cyclitis			H20.81*	Fuchs' heterochromic cyclitis			H20.81*	Fuchs' heterochromic cyclitis			H20.81*	Fuchs' heterochromic cyclitis			H20.81*	Fuchs' heterochromic cyclitis			H20.81*	Fuchs' heterochromic cyclitis			H20.81*	Fuchs' heterochromic cyclitis			H20.81*	Fuchs' heterochromic cyclitis			H20.81*	Fuchs' heterochromic cyclitis			H20.81*	Fuchs' heterochromic cyclitis			H20.81*	Fuchs' heterochromic cyclitis			H20.81*	Fuchs' heterochromic cyclitis			H20.81*	Fuchs' heterochromic cyclitis			H20.81*	Fuchs' heterochromic cyclitis			H20.81*	Fuchs' heterochromic cyclitis			H20.81*	Fuchs' heterochromic cyclitis			H20.81*	Fuchs' heterochromic cyclitis			H20.81*	Fuchs' heterochromic cyclitis			H20.81*	Fuchs' heterochromic cyclitis			H20.81*	Fuchs' heterochromic cyclitis			H20.81*	Fuchs' heterochromic cyclitis			H20.81*	Fuchs' heterochromic cyclitis			H20.81*	Fuchs' heterochromic cyclitis			H20.81*	Fuchs' heterochromic cyclitis			H20.81*	Fuchs' heterochromic cyclitis			H20.81*	Fuchs' heterochromic cyclitis			H20.81*	Fuchs' heterochromic cyclitis			H20.81*	Fuchs' heterochromic cyclitis			H20.81*	Fuchs' heterochromic cyclitis			H20.81*	Fuchs' heterochromic cyclitis			H20.81*	Fuchs' heterochromic cyclitis			H20.81*	Fuchs' heterochromic cyclitis			H20.81*	Fuchs' heterochromic cyclitis			H20.81*	Fuchs' heterochromic cyclitis			H20.81*	Fuchs' heterochromic cyclitis			H20.81*	Fuchs' heterochromic cyclitis			H20.81*	Fuchs' heterochromic cyclitis			H20.81*	Fuchs' heterochromic cyclitis			H20.81*	Fuchs' heterochromic cyclitis			H20.81*	Fuchs' heterochromic cyclitis			H20.81*	Fuchs' heterochromic cyclitis			H20.81*	Fuchs' heterochromic cyclitis			H20.81*	Fuchs' heterochromic cyclitis			H20.81*	Fuchs' heterochromic cyclitis			H20.81*	Fuchs' heterochromic cyclitis			H20.81*	Fuchs' heterochromic cyclitis			H20.81*	Fuchs' heterochromic cyclitis			H20.81*	Fuchs' heterochromic cyclitis			H20.81*	Fuchs' heterochromic cyclitis			H20.81*	Fuchs' heterochromic cyclitis			H20.81*	Fuchs' heterochromic cyclitis			H20.81*	Fuchs' heterochromic cyclitis			H20.81*	Fuchs' heterochromic cyclitis			H20.81*	Fuchs' heterochromic cyclitis			H20.81*	Fuchs' heterochromic cyclitis			H20.81*	Fuchs' heterochromic cyclitis			H20.81*	Fuchs' heterochromic cyclitis			H20.81*	Fuchs' heterochromic cyclitis			H20.81*	Fuchs' heterochromic cyclitis			H20.81*	Fuchs' heterochromic cyclitis			H20.81*	Fuchs' heterochromic cyclitis			H20.81*	Fuchs' heterochromic cyclitis			H20.81*	Fuchs' heterochromic cyclitis			H20.81*	Fuchs' heterochromic cyclitis			H20.81*	Fuchs' heterochromic cyclitis			H20.81*	Fuchs' heterochromic cyclitis			H20.81*	Fuchs' heterochromic cyclitis			H20.81*	Fuchs' heterochromic cyclitis			H20.81*	Fuchs' heterochromic cyclitis			H20.81*	Fuchs' heterochromic cyclitis			H20.81*	Fuchs' heterochromic cyclitis			H20.81*	Fuchs' heterochromic cyclitis			H20.81*	Fuchs' heterochromic cyclitis			H20.81*	Fuchs' heterochromic cyclitis			H20.81*	Fuchs' heterochromic cyclitis			H20.81*	Fuchs' heterochromic cyclitis			H20.81*	Fuchs' heterochromic cyclitis			H20.81*	Fuchs' heterochromic cyclitis			H20.81*	Fuchs' heterochromic cyclitis			H20.81*	Fuchs' heterochromic cyclitis			H20.81*	Fuchs' heterochromic cyclitis			H20.81*	Fuchs' heterochromic cyclitis			H20.81*	Fuchs' heterochromic cyclitis			H20.81*	Fuchs' heterochromic cyclitis			H20.81*	Fuchs' heterochromic cyclitis			H20.81*	Fuchs' heterochromic cyclitis			H20.81*	Fuchs' heterochromic cyclitis			H20.81*	Fuchs' heterochromic cyclitis			H20.81*	Fuchs' heterochromic cyclitis			H20.81*	Fuchs' heterochromic cyclitis			H20.81*	Fuchs' heterochromic cyclitis			H20.81*	Fuchs' heterochromic cyclitis			H20.81*	Fuchs' heterochromic cyclitis			H20.81*	Fuchs' heterochromic cyclitis			H20.81*	Fuchs' heterochromic cyclitis			H20.81*	Fuchs' heterochromic cyclitis			H20.81*	Fuchs' heterochromic cyclitis			H20.81*	Fuchs' heterochromic cyclitis			H20.81*	Fuchs' heterochromic cyclitis			H20.81*	Fuchs' heterochromic cyclitis			H20.81*	Fuchs' heterochromic cyclitis			H20.81*	Fuchs' heterochromic cyclitis			H20.81*	Fuchs' heterochromic cyclitis			H20.81*	Fuchs' heterochromic cyclitis			H20.81*	Fuchs' heterochromic cyclitis			H20.81*	Fuchs' heterochromic cyclitis			H20.81*	Fuchs' heterochromic cyclitis			H20.81*	Fuchs' heterochromic cyclitis			H20.81*	Fuchs' heterochromic cyclitis			H20.81*	Fuchs' heterochromic cyclitis			H20.81*	Fuchs' heterochromic cyclitis			H20.81*	Fuchs' heterochromic cyclitis			H20.81*	Fuchs' heterochromic cyclitis			H20.81*	Fuchs' heterochromic cyclitis			H20.81*	Fuchs' heterochromic cyclitis			H20.81*	Fuchs' heterochromic cyclitis			H20.81*	Fuchs' heterochromic cyclitis			H20.81*	Fuchs' heterochromic cyclitis			H20.81*	Fuchs' heterochromic cyclitis			H20.81*	Fuchs' heterochromic cyclitis			H20.81*	Fuchs' heterochromic cyclitis			H20.81*	Fuchs' heterochromic cyclitis			H20.81*	Fuchs' heterochromic cyclitis			H20.81*	Fuchs' heterochromic cyclitis			H20.81*	Fuchs' heterochromic cyclitis			H20.81*	Fuchs' heterochromic cyclitis			H20.81*	Fuchs' heterochromic cyclitis			H20.81*	Fuchs' heterochromic cyclitis			H20.81*	Fuchs' heterochromic cyclitis			H20.81*	Fuchs' heterochromic cyclitis			H20.81*	Fuchs' heterochromic cyclitis			H20.81*	Fuchs' heterochromic cyclitis			H20.81*	Fuchs' heterochromic cyclitis			H20.81*	Fuchs' heterochromic cyclitis			H20.81*	Fuchs' heterochromic cyclitis			H20.81*	Fuchs' heterochromic cyclitis			H20.81*	Fuchs' heterochromic cyclitis			H20.81*	Fuchs' heterochromic cyclitis			H20.81*	Fuchs' heterochromic cyclitis			H20.81*	Fuchs' heterochromic cyclitis			H20.81*	Fuchs' heterochromic cyclitis			H20.81*	Fuchs' heterochromic cyclitis			H20.81*	Fuchs' heterochromic cyclitis			H20.81*	Fuchs' heterochromic cyclitis			H20.81*	Fuchs' heterochromic cyclitis			H20.81*	Fuchs' heterochromic cyclitis			H20.81*	Fuchs' heterochromic cyclitis			H20.81*	Fuchs' heterochromic cyclitis			H20.81*	Fuchs' heterochromic cyclitis			H20.81*	Fuchs' heterochromic cyclitis			H20.81*	Fuchs' heterochromic cyclitis			H20.81*	Fuchs' heterochromic cyclitis			H20.81*	Fuchs' heterochromic cyclitis			H20.81*	Fuchs' heterochromic cyclitis			H20.81*	Fuchs' heterochromic cyclitis			H20.81*	Fuchs' heterochromic cyclitis			H20.81*	Fuchs' heterochromic cyclitis			H20.81*	Fuchs' heterochromic cyclitis			H20.81*	Fuchs' heterochromic cyclitis			H20.81*	Fuchs' heterochromic cyclitis			H20.81*	Fuchs' heterochromic cyclitis			H20.81*	Fuchs' heterochromic cyclitis			H20.81*	Fuchs' heterochromic cyclitis			H20.81*	Fuchs' heterochromic cyclitis			H20.81*	Fuchs' heterochromic cyclitis			H20.81*	Fuchs' heterochromic cyclitis			H20.81*	Fuchs' heterochromic cyclitis			H20.81*	Fuchs' heterochromic cyclitis			H20.81*	Fuchs' heterochromic cyclitis			H20.81*	Fuchs' heterochromic cyclitis			H20.81*	Fuchs' heterochromic cyclitis			H20.81*	Fuchs' heterochromic cyclitis			H20.81*	Fuchs' heterochromic cyclitis			H20.81*	Fuchs' heterochromic cyclitis			H20.81*	Fuchs' heterochromic cyclitis			H20.81*	Fuchs' heterochromic cyclitis			H20.81*	Fuchs' heterochromic cyclitis			H20.81*	Fuchs' heterochromic cyclitis			H20.81*	Fuchs' heterochromic cyclitis			H20.81*	Fuchs' heterochromic cyclitis			H20.81*	Fuchs' heterochromic cyclitis			H20.81*	Fuchs' heterochromic cyclitis			H20.81*	Fuchs' heterochromic cyclitis			H20.81*	Fuchs' heterochromic cyclitis			H20.81*	Fuchs' heterochromic cyclitis			H20.81*	Fuchs' heterochromic cyclitis			H20.81*	Fuchs' heterochromic cyclitis			H20.81*	Fuchs' heterochromic cyclitis			H20.81*	Fuchs' heterochromic cyclitis			H20.81*	Fuchs' heterochromic cyclitis			H20.81*	Fuchs' heterochromic cyclitis			H20.81*	Fuchs' heterochromic cyclitis			H20.81*	Fuchs' heterochromic cyclitis			H20.81*	Fuchs' heterochromic cyclitis			H20.81*	Fuchs' heterochromic cyclitis			H20.81*	Fuchs' heterochromic cyclitis			H20.81*	Fuchs' heterochromic cyclitis			H20.81*	Fuchs' heterochromic cyclitis			H20.81*	Fuchs' heterochromic cyclitis			H20.81*	Fuchs' heterochromic cyclitis			H20.81*	Fuchs' heterochromic cyclitis			H20.81*	Fuchs' heterochromic cyclitis			H20.81*	Fuchs' heterochromic cyclitis			H20.81*	Fuchs' heterochromic cyclitis			H20.81*	Fuchs' heterochromic cyclitis			H20.81*	Fuchs' heterochromic cyclitis			H20.81*	Fuchs' heterochromic cyclitis			H20.81*	Fuchs' heterochromic cyclitis			H20.81*	Fuchs' heterochromic cyclitis			H20.81*	Fuchs' heterochromic cyclitis			H20.81*	Fuchs' heterochromic cyclitis			H20.81*	Fuchs' heterochromic cyclitis			H20.81*	Fuchs' heterochromic cyclitis			H20.81*	Fuchs' heterochromic cyclitis			H20.81*	Fuchs' heterochromic cyclitis			H20.81*	Fuchs' heterochromic cyclitis			H20.81*	Fuchs' heterochromic cyclitis			H20.81*	Fuchs' heterochromic cyclitis			H20.81*	Fuchs' heterochromic cyclitis			H20.81*	Fuchs' heterochromic cyclitis			H20.81*	Fuchs' heterochromic cyclitis			H20.81*	Fuchs' heterochromic cyclitis			H20.81*	Fuchs' heterochromic cyclitis			H20.81*	Fuchs' heterochromic cyclitis			H20.81*	Fuchs' heterochromic cyclitis			H20.81*	Fuchs' heterochromic cyclitis			H20.81*	Fuchs' heterochromic cyclitis			H20.81*	Fuchs' heterochromic cyclitis			H20.81*	Fuchs' heterochromic cyclitis			H20.81*	Fuchs' heterochromic cyclitis			H20.81*	Fuchs' heterochromic cyclitis			H20.81*	Fuchs' heterochromic cyclitis			H20.81*	Fuchs' heterochromic cyclitis			H20.81*	Fuchs' heterochromic cyclitis			H20.81*	Fuchs' heterochromic cyclitis			H20.81*	Fuchs' heterochromic cyclitis			H20.81*	Fuchs' heterochromic cyclitis			H20.81*	Fuchs' heterochromic cyclitis			H20.81*	Fuchs' heterochromic cyclitis			H20.81*	Fuchs' heterochromic cyclitis			H20.81*	Fuchs' heterochromic cyclitis			H20.81*	Fuchs' heterochromic cyclitis			H20.81*	Fuchs' heterochromic cyclitis			H20.81*	Fuchs' heterochromic cyclitis			H20.81*	Fuchs' heterochromic cyclitis			H20.81*	Fuchs' heterochromic cyclitis			H20.81*	Fuchs' heterochromic cyclitis			H20.81*	Fuchs' heterochromic cyclitis			H20.81*	Fuchs' heterochromic cyclitis			H20.81*	Fuchs' heterochromic cyclitis			H20.81*	Fuchs' heterochromic cyclitis			H20.81*	Fuchs' heterochromic cyclitis			H20.81*	Fuchs' heterochromic cyclitis			H20.81*	Fuchs' heterochromic cyclitis			H20.81*	Fuchs' heterochromic cyclitis			H20.81*	Fuchs' heterochromic cyclitis			H20.81*	Fuchs' heterochromic cyclitis			H20.81*	Fuchs' heterochromic cyclitis			H20.81*	Fuchs' heterochromic cyclitis			H20.81*	Fuchs' heterochromic cyclitis			H20.81*	Fuchs' heterochromic cyclitis			H20.81*	Fuchs' heterochromic cyclitis			H20.81*	Fuchs' heterochromic cyclitis			H20.81*	Fuchs' heterochromic cyclitis			H20.81*	Fuchs' heterochromic cyclitis			H20.81*	Fuchs' heterochromic cyclitis			H20.81*	Fuchs' heterochromic cyclitis			H20.81*	Fuchs' heterochromic cyclitis			H20.81*	Fuchs' heterochromic cyclitis			H20.81*	Fuchs' heterochromic cyclitis			H20.81*	Fuchs' heterochromic cyclitis			H20.81*	Fuchs' heterochromic cyclitis			H20.81*	Fuchs' heterochromic cyclitis			H20.81*	Fuchs' heterochromic cyclitis			H20.81*	Fuchs' heterochromic cyclitis			H20.81*	Fuchs' heterochromic cyclitis			H20.81*	Fuchs' heterochromic cyclitis			H20.81*	Fuchs' heterochromic cyclitis			H20.81*	Fuchs' heterochromic cyclitis			H20.81*	Fuchs' heterochromic cyclitis			H20.81*	Fuchs' heterochromic cyclitis			H20.81*	Fuchs' heterochromic cyclitis			H20.81*	Fuchs' heterochromic cyclitis			H20.81*	Fuchs' heterochromic cyclitis			H20.81*	Fuchs' heterochromic cyclitis			H20.81*	Fuchs' heterochromic cyclitis			H20.81*	Fuchs' heterochromic cyclitis			H20.81*	Fuchs' heterochromic cyclitis			H20.81*	Fuchs' heterochromic cyclitis			H20.81*	Fuchs' heterochromic cyclitis			H20.81*	Fuchs' heterochromic cyclitis			H20.81*	Fuchs' heterochromic cyclitis			H20.81*	Fuchs' heterochromic cyclitis			H20.81*	Fuchs' heterochromic cyclitis			H20.81*	Fuchs' heterochromic cyclitis			H20.81*	Fuchs' heterochromic cyclitis			H20.81*	Fuchs' heterochromic cyclitis			H20.81*	Fuchs' heterochromic cyclitis			H20.81*	Fuchs' heterochromic cyclitis			H20.81*	Fuchs' heterochromic cyclitis			H20.81*	Fuchs' heterochromic cyclitis			H20.81*	Fuchs' heterochromic cyclitis			H20.81*	Fuchs' heterochromic cyclitis			H20.81*	Fuchs' heterochromic cyclitis			H20.81*	Fuchs' heterochromic cyclitis			H20.81*	Fuchs' heterochromic cyclitis			H20.81*	Fuchs' heterochromic cyclitis			H20.81*	Fuchs' heterochromic cyclitis			H20.81*	Fuchs' heterochromic cyclitis			H20.81*	Fuchs' heterochromic cyclitis			H20.81*	Fuchs' heterochromic cyclitis			H20.81*	Fuchs' heterochromic cyclitis			H20.81*	Fuchs' heterochromic cyclitis			H20.81*	Fuchs' heterochromic cyclitis			H20.81*	Fuchs' heterochromic cyclitis			H20.81*	Fuchs' heterochromic cyclitis			H20.81*	Fuchs' heterochromic cyclitis			H20.81*	Fuchs' heterochromic cyclitis			H20.81*	Fuchs' heterochromic cyclitis			H20.81*	Fuchs' heterochromic cyclitis			H20.81*	Fuchs' heterochromic cyclitis			H20.81*	Fuchs' heterochromic cyclitis			H20.81*	Fuchs' heterochromic cyclitis			H20.81*	Fuchs' heterochromic cyclitis			H20.81*	Fuchs' heterochromic cyclitis			H20.81*	Fuchs' heterochromic cyclitis			H20.81*	Fuchs' heterochromic cyclitis			H20.81*	Fuchs' heterochromic cyclitis			H20.81*	Fuchs' heterochromic cyclitis			H20.81*	Fuchs' heterochromic cyclitis			H20.81*	Fuchs' heterochromic cyclitis			H20.81*	Fuchs' heterochromic cyclitis			H20.81*	Fuchs' heterochromic cyclitis			H20.81*	Fuchs' heterochromic cyclitis			H20.81*	Fuchs' heterochromic cyclitis			H20.81*	Fuchs' heterochromic cyclitis			H20.81*	Fuchs' heterochromic cyclitis			H20.81*	Fuchs' heterochromic cyclitis			H20.81*	Fuchs' heterochromic cyclitis			H20.81*	Fuchs' heterochromic cyclitis			H20.81*	Fuchs' heterochromic cyclitis			H20.81*	Fuchs' heterochromic cyclitis			H20.81*	Fuchs' heterochromic cyclitis			H20.81*	Fuchs' heterochromic cyclitis			H20.81*	Fuchs' heterochromic cyclitis			H20.81*	Fuchs' heterochromic cyclitis			H20.81*	Fuchs' heterochromic cyclitis			H20.81*	Fuchs' heterochromic cyclitis			H20.81*	Fuchs' heterochromic cyclitis			H20.81*	Fuchs' heterochromic cyclitis			H20.81*	Fuchs' heterochromic cyclitis			H20.81*	Fuchs' heterochromic cyclitis			H20.81*	Fuchs' heterochromic cyclitis			H20.81*	Fuchs' heterochromic cyclitis			H20.81*	Fuchs' heterochromic cyclitis			H20.81*	Fuchs' heterochromic cyclitis			H20.81*	Fuchs' heterochromic cyclitis			H20.81*	Fuchs' heterochromic cyclitis			H20.81*	Fuchs' heterochromic cyclitis			H20.81*	Fuchs' heterochromic cyclitis			H20.81*	Fuchs' heterochromic cyclitis			H20.81*	Fuchs' heterochromic cyclitis			H20.81*	Fuchs' heterochromic cyclitis			H20.81*	Fuchs' heterochromic cyclitis			H20.81*	Fuchs' heterochromic cyclitis			H20.81*	Fuchs' heterochromic cyclitis			H20.81*	Fuchs' heterochromic cyclitis			H20.81*	Fuchs' heterochromic cyclitis			H20.81*	Fuchs' heterochromic cyclitis			H20.81*	Fuchs' heterochromic cyclitis			H20.81*	Fuchs' heterochromic cyclitis			H20.81*	Fuchs' heterochromic cyclitis			H20.81*	Fuchs' heterochromic cyclitis			H20.81*	Fuchs' heterochromic cyclitis			H20.81*	Fuchs' heterochromic cyclitis			H20.81*	Fuchs' heterochromic cyclitis			H20.81*	Fuchs' heterochromic cyclitis			H20.81*	Fuchs' heterochromic cyclitis			H20.81*	Fuchs' heterochromic cyclitis			H20.81*	Fuchs' heterochromic cyclitis			H20.81*	Fuchs' heterochromic cyclitis			H20.81*	Fuchs' heterochromic cyclitis			H20.81*	Fuchs' heterochromic cyclitis			H20.81*	Fuchs' heterochromic cyclitis			H20.81*	Fuchs' heterochromic cyclitis			H20.81*	Fuchs' heterochromic cyclitis			H20.81*	Fuchs' heterochromic cyclitis			H20.81*	Fuchs' heterochromic cyclitis			H20.81*	Fuchs' heterochromic cyclitis			H20.81*	Fuchs' heterochromic cyclitis			H20.81*	Fuchs' heterochromic cyclitis			H20.81*	Fuchs' heterochromic cyclitis			H20.81*	Fuchs' heterochromic cyclitis			H20.81*	Fuchs' heterochromic cyclitis			H20.81*	Fuchs' heterochromic cyclitis			H20.81*	Fuchs' heterochromic cyclitis			H20.81*	Fuchs' heterochromic cyclitis			H20.81*	Fuchs' heterochromic cyclitis			H20.81*	Fuchs' heterochromic cyclitis			H20.81*	Fuchs' heterochromic cyclitis			H20.81*	Fuchs' heterochromic cyclitis			H20.81*	Fuchs' heterochromic cyclitis			H20.81*	Fuchs' heterochromic cyclitis			H20.81*	Fuchs' heterochromic cyclitis			H20.81*	Fuchs' heterochromic cyclitis			H20.81*	Fuchs' heterochromic cyclitis			H20.81*	Fuchs' heterochromic cyclitis			H20.81*	Fuchs' heterochromic cyclitis			H20.81*	Fuchs' heterochromic cyclitis			H20.81*	Fuchs' heterochromic cyclitis			H20.81*	Fuchs' heterochromic cyclitis			H20.81*	Fuchs' heterochromic cyclitis			H20.81*	Fuchs' heterochromic cyclitis			H20.81*	Fuchs' heterochromic cyclitis			H20.81*	Fuchs' heterochromic cyclitis			H20.81*	Fuchs' heterochromic cyclitis			H20.81*	Fuchs' heterochromic cyclitis			H20.81*	Fuchs' heterochromic cyclitis			H20.81*	Fuchs' heterochromic cyclitis			H20.81*	Fuchs' heterochromic cyclitis			H20.81*	Fuchs' heterochromic cyclitis			H20.81*	Fuchs' heterochromic cyclitis			H20.81*	Fuchs' heterochromic cyclitis			H20.81*	Fuchs' heterochromic cyclitis			H20.81*	Fuchs' heterochromic cyclitis			H20.81*	Fuchs' heterochromic cyclitis			H20.81*	Fuchs' heterochromic cyclitis			H20.81*	Fuchs' heterochromic cyclitis			H20.81*	Fuchs' heterochromic cyclitis			H20.81*	Fuchs' heterochromic cyclitis			H20.81*	Fuchs' heterochromic cyclitis			H20.81*	Fuchs' heterochromic cyclitis			H20.81*	Fuchs' heterochromic cyclitis			H20.81*	Fuchs' heterochromic cyclitis			H20.81*	Fuchs' heterochromic cyclitis			H20.81*	Fuchs' heterochromic cyclitis			H20.81*	Fuchs' heterochromic cyclitis			H20.81*	Fuchs' heterochromic cyclitis			H20.81*	Fuchs' heterochromic cyclitis			H20.81*	Fuchs' heterochromic cyclitis			H20.81*	Fuchs' heterochromic cyclitis			H20.81*	Fuchs' heterochromic cyclitis			H20.81*	Fuchs' heterochromic cyclitis			H20.81*	Fuchs' heterochromic cyclitis			H20.81*	Fuchs' heterochromic cyclitis			H20.81*	Fuchs' heterochromic cyclitis			H20.81*	Fuchs' heterochromic cyclitis			H20.81*	Fuchs' heterochromic cyclitis			H20.81*	Fuchs' heterochromic cyclitis			H20.81*	Fuchs' heterochromic cyclitis			H20.81*	Fuchs' heterochromic cyclitis			H20.81*	Fuchs' heterochromic cyclitis			H20.81*	Fuchs' heterochromic cyclitis			H20.81*	Fuchs' heterochromic cyclitis			H20.81*	Fuchs' heterochromic cyclitis			H20.81*	Fuchs' heterochromic cyclitis			H20.81*	Fuchs' heterochromic cyclitis			H20.81*	Fuchs' heterochromic cyclitis			H20.81*	Fuchs' heterochromic cyclitis			H20.81*	Fuchs' heterochromic cyclitis			H20.81*	Fuchs' heterochromic cyclitis			H20.81*	Fuchs' heterochromic cyclitis			H20.81*	Fuchs' heterochromic cyclitis			H20.81*	Fuchs' heterochromic cyclitis			H20.81*	Fuchs' heterochromic cyclitis			H20.81*	Fuchs' heterochromic cyclitis			H20.81*	Fuchs' heterochromic cyclitis			H20.81*	Fuchs' heterochromic cyclitis			H20.81*	Fuchs' heterochromic cyclitis			H20.81*	Fuchs' heterochromic cyclitis			H20.81*	Fuchs' heterochromic cyclitis			H20.81*	Fuchs' heterochromic cyclitis			H20.81*	Fuchs' heterochromic cyclitis			H20.81*	Fuchs' heterochromic cyclitis			H20.81*	Fuchs' heterochromic cyclitis			H20.81*	Fuchs' heterochromic cyclitis			H20.81*	Fuchs' heterochromic cyclitis			H20.81*	Fuchs' heterochromic cyclitis			H20.81*	Fuchs' heterochromic cyclitis			H20.81*	Fuchs' heterochromic cyclitis			H20.81*	Fuchs' heterochromic cyclitis			H20.81*	Fuchs' heterochromic cyclitis			H20.81*	Fuchs' heterochromic cyclitis			H20.81*	Fuchs' heterochromic cyclitis			H20.81*	Fuchs' heterochromic cyclitis			H20.81*	Fuchs' heterochromic cyclitis			H20.81*	Fuchs' heterochromic cyclitis			H20.81*	Fuchs' heterochromic cyclitis			H20.81*	Fuchs' heterochromic cyclitis			H20.81*	Fuchs' heterochromic cyclitis			H20.81*	Fuchs' heterochromic cyclitis			H20.81*	Fuchs' heterochromic cyclitis			H20.81*	Fuchs' heterochromic cyclitis			H20.81*	Fuchs' heterochromic cyclitis			H20.81*	Fuchs' heterochromic cyclitis			H20.81*	Fuchs' heterochromic cyclitis			H20.81*	Fuchs' heterochromic cyclitis			H20.81*	Fuchs' heterochromic cyclitis			H20.81*	Fuchs' heterochromic cyclitis			H20.81*	Fuchs' heterochromic cyclitis			H20.81*	Fuchs' heterochromic cyclitis			H20.81*	Fuchs' heterochromic cyclitis			H20.81*	Fuchs' heterochromic cyclitis			H20.81*	Fuchs' heterochromic cyclitis			H20.81*	Fuchs' heterochromic cyclitis			H20.81*	Fuchs' heterochromic cyclitis			H20.81*	Fuchs' heterochromic cyclitis			H20.81*	Fuchs' heterochromic cyclitis			H20.81*	Fuchs' heterochromic cyclitis			H20.81*	Fuchs' heterochromic cyclitis			H20.81*	Fuchs' heterochromic cyclitis			H20.81*	Fuchs' heterochromic cyclitis			H20.81*	Fuchs' heterochromic cyclitis			H20.81*	Fuchs' heterochromic cyclitis			H20.81*	Fuchs' heterochromic cyclitis			H20.81*	Fuchs' heterochromic cyclitis			H20.81*	Fuchs' heterochromic cyclitis			H20.81*	Fuchs' heterochromic cyclitis			H20.81*	Fuchs' heterochromic cyclitis			H20.81*	Fuchs' heterochromic cyclitis			H20.81*	Fuchs' heterochromic cyclitis			H20.81*	Fuchs' heterochromic cyclitis			H20.81*	Fuchs' heterochromic cyclitis			H20.81*	Fuchs' heterochromic cyclitis			H20.81*	Fuchs' heterochromic cyclitis			H20.81*	Fuchs' heterochromic cyclitis			H20.81*	Fuchs' heterochromic cyclitis			H20.81*	Fuchs' heterochromic cyclitis			H20.81*	Fuchs' heterochromic cyclitis			H20.81*	Fuchs' heterochromic cyclitis			H20.81*	Fuchs' heterochromic cyclitis			H20.81*	Fuchs' heterochromic cyclitis			H20.81*	Fuchs' heterochromic cyclitis			H20.81*	Fuchs' heterochromic cyclitis			H20.81*	Fuchs' heterochromic cyclitis			H20.81*	Fuchs' heterochromic cyclitis			H20.81*	Fuchs' heterochromic cyclitis			H20.81*	Fuchs' heterochromic cyclitis			H20.81*	Fuchs' heterochromic cyclitis			H20.81*	Fuchs' heterochromic cyclitis			H20.81*	Fuchs' heterochromic cyclitis			H20.81*	Fuchs' heterochromic cyclitis			H20.81*	Fuchs' heterochromic cyclitis			H20.81*	Fuchs' heterochromic cyclitis			H20.81*	Fuchs' heterochromic cyclitis			H20.81*	Fuchs' heterochromic cyclitis			H20.81*	Fuchs' heterochromic cyclitis			H20.81*	Fuchs' heterochromic cyclitis			H20.81*	Fuchs' heterochromic cyclitis			H20.81*	Fuchs' heterochromic cyclitis			H20.81*	Fuchs' heterochromic cyclitis			H20.81*	Fuchs' heterochromic cyclitis			H20.81*	Fuchs' heterochromic cyclitis			H20.81*	Fuchs' heterochromic cyclitis			H20.81*	Fuchs' heterochromic cyclitis			H20.81*	Fuchs' heterochromic cyclitis			H20.81*	Fuchs' heterochromic cyclitis			H20.81*	Fuchs' heterochromic cyclitis			H20.81*	Fuchs' heterochromic cyclitis			H20.81*	Fuchs' heterochromic cyclitis			H20.81*	Fuchs' heterochromic cyclitis			H20.81*	Fuchs' heterochromic cyclitis			H20.81*	Fuchs' heterochromic cyclitis			H20.81*	Fuchs' heterochromic cyclitis			H20.81*	Fuchs' heterochromic cyclitis			H20.81*	Fuchs' heterochromic cyclitis			H20.81*	Fuchs' heterochromic cyclitis			H20.81*	Fuchs' heterochromic cyclitis			H20.81*	Fuchs' heterochromic cyclitis			H20.81*	Fuchs' heterochromic cyclitis			H20.81*	Fuchs' heterochromic cyclitis			H20.81*	Fuchs' heterochromic cyclitis			H20.81*	Fuchs' heterochromic cyclitis			H20.81*	Fuchs' heterochromic cyclitis			H20.81*	Fuchs' heterochromic cyclitis			H20.81*	Fuchs' heterochromic cyclitis			H20.81*	Fuchs' heterochromic cyclitis			H20.81*	Fuchs' heterochromic cyclitis			H20.81*	Fuchs' heterochromic cyclitis			H20.81*	Fuchs' heterochromic cyclitis			H20.81*	Fuchs' heterochromic cyclitis			H20.81*	Fuchs' heterochromic cyclitis			H20.81*	Fuchs' heterochromic cyclitis			H20.81*	Fuchs' heterochromic cyclitis			H20.81*	Fuchs' heterochromic cyclitis			H20.81*	Fuchs' heterochromic cyclitis			H20.81*	Fuchs' heterochromic cyclitis			H20.81*	Fuchs' heterochromic cyclitis			H20.81*	Fuchs' heterochromic cyclitis			H20.81*	Fuchs' heterochromic cyclitis			H20.81*	Fuchs' heterochromic cyclitis			H20.81*	Fuchs' heterochromic cyclitis			H20.81*	Fuchs' heterochromic cyclitis			H20.81*	Fuchs' heterochromic cyclitis			H20.81*	Fuchs' heterochromic cyclitis			H20.81*	Fuchs' heterochromic cyclitis			H20.81*	Fuchs' heterochromic cyclitis			H20.81*	Fuchs' heterochromic cyclitis			H20.81*	Fuchs' heterochromic cyclitis			H20.81*	Fuchs' heterochromic cyclitis			H20.81*	Fuchs' heterochromic cyclitis			H20.81*	Fuchs' heterochromic cyclitis			H20.81*	Fuchs' heterochromic cyclitis			H20.81*	Fuchs' heterochromic cyclitis			H20.81*	Fuchs' heterochromic cyclitis			H20.81*	Fuchs' heterochromic cyclitis			H20.81*	Fuchs' heterochromic cyclitis			H20.81*	Fuchs' heterochromic cyclitis			H20.81*	Fuchs' heterochromic cyclitis			H20.81*	Fuchs' heterochromic cyclitis			H20.81*	Fuchs' heterochromic cyclitis			H20.81*	Fuchs' heterochromic cyclitis			H20.81*	Fuchs' heterochromic cyclitis			H20.81*	Fuchs' heterochromic cyclitis			H20.81*	Fuchs' heterochromic cyclitis			H20.81*	Fuchs' heterochromic cyclitis			H20.81*	Fuchs' heterochromic cyclitis			H20.81*	Fuchs' heterochromic cyclitis			H20.81*	Fuchs' heterochromic cyclitis			H20.81*	Fuchs' heterochromic cyclitis			H20.81*	Fuchs' heterochromic cyclitis			H20.81*	Fuchs' heterochromic cyclitis			H20.81*	Fuchs' heterochromic cyclitis			H20.81*	Fuchs' heterochromic cyclitis			H20.81*	Fuchs' heterochromic cyclitis			H20.81*	Fuchs' heterochromic cyclitis			H20.81*	Fuchs' heterochromic cyclitis			H20.81*	Fuchs' heterochromic cyclitis			H20.81*	Fuchs' heterochromic cyclitis			H20.81*	Fuchs' heterochromic cyclitis			H20.81*	Fuchs' heterochromic cyclitis			H20.81*	Fuchs' heterochromic cyclitis			H20.81*	Fuchs' heterochromic cyclitis			H20.81*	Fuchs' heterochromic cyclitis			H20.81*	Fuchs' heterochromic cyclitis			H20.81*	Fuchs' heterochromic cyclitis			H20.81*	Fuchs' heterochromic cyclitis			H20.81*	Fuchs' heterochromic cyclitis			H20.81*	Fuchs' heterochromic cyclitis			H20.81*	Fuchs' heterochromic cyclitis			H20.81*	Fuchs' heterochromic cyclitis			H20.81*	Fuchs' heterochromic cyclitis			H20.81*	Fuchs' heterochromic cyclitis			H20.81*	Fuchs' heterochromic cyclitis			H20.81*	Fuchs' heterochromic cyclitis			H20.81*	Fuchs' heterochromic cyclitis			H20.81*	Fuchs' heterochromic cyclitis			H20.81*	Fuchs' heterochromic cyclitis			H20.81*	Fuchs' heterochromic cyclitis			H20.81*	Fuchs' heterochromic cyclitis			H20.81*	Fuchs' heterochromic cyclitis			H20.81*	Fuchs' heterochromic cyclitis			H20.81*	Fuchs' heterochromic cyclitis			H20.81*	Fuchs' heterochromic cyclitis			H20.81*	Fuchs' heterochromic cyclitis			H20.81*	Fuchs' heterochromic cyclitis			H20.81*	Fuchs' heterochromic cyclitis			H20.81*	Fuchs' heterochromic cyclitis			H20.81*	Fuchs' heterochromic cyclitis			H20.81*	Fuchs' heterochromic cyclitis			H20.81*	Fuchs' heterochromic cyclitis			H20.81*	Fuchs' heterochromic cyclitis			H20.81*	Fuchs' heterochromic cyclitis			H20.81*	Fuchs' heterochromic cyclitis			H20.81*	Fuchs' heterochromic cyclitis			H20.81*	Fuchs' heterochromic cyclitis			H20.81*	Fuchs' heterochromic cyclitis			H20.81*	Fuchs' heterochromic cyclitis			H20.81*	Fuchs' heterochromic cyclitis			H20.81*	Fuchs' heterochromic cyclitis			H20.81*	Fuchs' heterochromic cyclitis			H20.81*	Fuchs' heterochromic cyclitis			H20.81*	Fuchs' heterochromic cyclitis			H20.81*	Fuchs' heterochromic cyclitis			H20.81*	Fuchs' heterochromic cyclitis			H20.81*	Fuchs' heterochromic cyclitis			H20.81*	Fuchs' heterochromic cyclitis			H20.81*	Fuchs' heterochromic cyclitis			H20.81*	Fuchs' heterochromic cyclitis			H20.81*	Fuchs' heterochromic cyclitis			H20.81*	Fuchs' heterochromic cyclitis			H20.81*	Fuchs' heterochromic cyclitis			H20.81*	Fuchs' heterochromic cyclitis			H20.81*	Fuchs' heterochromic cyclitis			H20.81*	Fuchs' heterochromic cyclitis			H20.81*	Fuchs' heterochromic cyclitis			H20.81*	Fuchs' heterochromic cyclitis			H20.81*	Fuchs' heterochromic cyclitis			H20.81*	Fuchs' heterochromic cyclitis			H20.81*	Fuchs' heterochromic cyclitis			H20.81*	Fuchs' heterochromic cyclitis			H20.81*	Fuchs' heterochromic cyclitis			H20.81*	Fuchs' heterochromic cyclitis			H20.81*	Fuchs' heterochromic cyclitis			H20.81*	Fuchs' heterochromic cyclitis			H20.81*	Fuchs' heterochromic cyclitis			H20.81*	Fuchs' heterochromic cyclitis			H20.81*	Fuchs' heterochromic cyclitis			H20.81*	Fuchs' heterochromic cyclitis			H20.81*	Fuchs' heterochromic cyclitis			H20.81*	Fuchs' heterochromic cyclitis			H20.81*	Fuchs' heterochromic cyclitis			H20.81*	Fuchs' heterochromic cyclitis			H20.81*	Fuchs' heterochromic cyclitis			H20.81*	Fuchs' heterochromic cyclitis			H20.81*	Fuchs' heterochromic cyclitis			H20.81*	Fuchs' heterochromic cyclitis			H20.81*	Fuchs' heterochromic cyclitis			H20.81*	Fuchs' heterochromic cyclitis			H20.81*	Fuchs' heterochromic cyclitis			H20.81*	Fuchs' heterochromic cyclitis			H20.81*	Fuchs' heterochromic cyclitis			H20.81*	Fuchs' heterochromic cyclitis			H20.81*	Fuchs' heterochromic cyclitis			H20.81*	Fuchs' heterochromic cyclitis			H20.81*	Fuchs' heterochromic cyclitis			H20.81*	Fuchs' heterochromic cyclitis			H20.81*	Fuchs' heterochromic cyclitis			H20.81*	Fuchs' heterochromic cyclitis			H20.81*	Fuchs' heterochromic cyclitis			H20.81*	Fuchs' heterochromic cyclitis			H20.81*	Fuchs' heterochromic cyclitis			H20.81*	Fuchs' heterochromic cyclitis			H20.81*	Fuchs' heterochromic cyclitis			H20.81*	Fuchs' heterochromic cyclitis			H20.81*	Fuchs' heterochromic cyclitis			H20.81*	Fuchs' heterochromic cyclitis			H20.81*	Fuchs' heterochromic cyclitis			H20.81*	Fuchs' heterochromic cyclitis			H20.81*	Fuchs' heterochromic cyclitis			H20.81*	Fuchs' heterochromic cyclitis			H20.81*	Fuchs' heterochromic cyclitis			H20.81*	Fuchs' heterochromic cyclitis			H20.81*	Fuchs' heterochromic cyclitis			H20.81*	Fuchs' heterochromic cyclitis			H20.81*	Fuchs' heterochromic cyclitis			H20.81*	Fuchs' heterochromic cyclitis			H20.81*	Fuchs' heterochromic cyclitis			H20.81*	Fuchs' heterochromic cyclitis			H20.81*	Fuchs' heterochromic cyclitis			H20.81*	Fuchs' heterochromic cyclitis			H20.81*	Fuchs' heterochromic cyclitis			H20.81*	Fuchs' heterochromic cyclitis			H20.81*	Fuchs' heterochromic cyclitis			H20.81*	Fuchs' heterochromic cyclitis			H20.81*	Fuchs' heterochromic cyclitis			H20.81*	Fuchs' heterochromic cyclitis			H20.81*	Fuchs' heterochromic cyclitis			H20.81*	Fuchs' heterochromic cyclitis			H20.81*	Fuchs' heterochromic cyclitis			H20.81*	Fuchs' heterochromic cyclitis			H20.81*	Fuchs' heterochromic cyclitis			H20.81*	Fuchs' heterochromic cyclitis			H20.81*	Fuchs' heterochromic cyclitis			H20.81*	Fuchs' heterochromic cyclitis			H20.81*	Fuchs' heterochromic cyclitis			H20.81*	Fuchs' heterochromic cyclitis			H20.81*	Fuchs' heterochromic cyclitis			H20.81*	Fuchs' heterochromic cyclitis			H20.81*	Fuchs' heterochromic cyclitis			H20.81*	Fuchs' heterochromic cyclitis			H20.81*	Fuchs' heterochromic cyclitis			H20.81*	Fuchs' heterochromic cyclitis			H20.81*	Fuchs' heterochromic cyclitis			H20.81*	Fuchs' heterochromic cyclitis			H20.81*	Fuchs' heterochromic cyclitis			H20.81*	Fuchs' heterochromic cyclitis			H20.81*	Fuchs' heterochromic cyclitis			H20.81*	Fuchs' heterochromic cyclitis			H20.81*	Fuchs' heterochromic cyclitis			H20.81*	Fuchs' heterochromic cyclitis			H20.81*	Fuchs' heterochromic cyclitis			H20.81*	Fuchs' heterochromic cyclitis			H20.81*	Fuchs' heterochromic cyclitis			H20.81*	Fuchs' heterochromic cyclitis			H20.81*	Fuchs' heterochromic cyclitis			H20.81*	Fuchs' heterochromic cyclitis			H20.81*	Fuchs' heterochromic cyclitis			H20.81*	Fuchs' heterochromic cyclitis			H20.81*	Fuchs' heterochromic cyclitis			H20.81*	Fuchs' heterochromic cyclitis			H20.81*	Fuchs' heterochromic cyclitis			H20.81*	Fuchs' heterochromic cyclitis			H20.81*	Fuchs' heterochromic cyclitis			H20.81*	Fuchs' heterochromic cyclitis			H20.81*	Fuchs' heterochromic cyclitis			H20.81*	Fuchs' heterochromic cyclitis			H20.81*	Fuchs' heterochromic cyclitis			H20.81*	Fuchs' heterochromic cyclitis			H20.81*	Fuchs' heterochromic cyclitis			H20.81*	Fuchs' heterochromic cyclitis			H20.81*	Fuchs' heterochromic cyclitis			H20.81*	Fuchs' heterochromic cyclitis			H20.81*	Fuchs' heterochromic cyclitis			H20.81*	Fuchs' heterochromic cyclitis			H20.81*	Fuchs' heterochromic cyclitis			H20.81*	Fuchs' heterochromic cyclitis			H20.81*	Fuchs' heterochromic cyclitis			H20.81*	Fuchs' heterochromic cyclitis			H20.81*	Fuchs' heterochromic cyclitis			H20.81*	Fuchs' heterochromic cyclitis			H20.81*	Fuchs' heterochromic cyclitis			H20.81*	Fuchs' heterochromic cyclitis			H20.81*	Fuchs' heterochromic cyclitis			H20.81*	Fuchs' heterochromic cyclitis			H20.81*	Fuchs' heterochromic cyclitis			H20.81*	Fuchs' heterochromic cyclitis			H20.81*	Fuchs' heterochromic cyclitis			H20.81*	Fuchs' heterochromic cyclitis			H20.81*	Fuchs' heterochromic cyclitis			H20.81*	Fuchs' heterochromic cyclitis			H20.81*	Fuchs' heterochromic cyclitis			H20.81*	Fuchs' heterochromic cyclitis			H20.81*	Fuchs' heterochromic cyclitis			H20.81*	Fuchs' heterochromic cyclitis			H20.81*	Fuchs' heterochromic cyclitis			H20.81*	Fuchs' heterochromic cyclitis			H20.81*	Fuchs' heterochromic cyclitis			H20.81*	Fuchs' heterochromic cyclitis			H20.81*	Fuchs' heterochromic cyclitis			H20.81*	Fuchs' heterochromic cyclitis			H20.81*	Fuchs' heterochromic cyclitis			H20.81*	Fuchs' heterochromic cyclitis			H20.81*	Fuchs' heterochromic cyclitis			H20.81*	Fuchs' heterochromic cyclitis			H20.81*	Fuchs' heterochromic cyclitis			H20.81*	Fuchs' heterochromic cyclitis			H20.81*	Fuchs' heterochromic cyclitis			H20.81*	Fuchs' heterochromic cyclitis			H20.81*	Fuchs' heterochromic cyclitis			H20.81*	Fuchs' heterochromic cyclitis			H20.81*	Fuchs' heterochromic cyclitis			H20.81*	Fuchs' heterochromic cyclitis			H20.81*	Fuchs' heterochromic cyclitis			H20.81*	Fuchs' heterochromic cyclitis			H20.81*	Fuchs' heterochromic cyclitis			H20.81*	Fuchs' heterochromic cyclitis			H20.81*	Fuchs' heterochromic cyclitis			H20.81*	Fuchs' heterochromic cyclitis			H20.81*	Fuchs' heterochromic cyclitis			H20.81*	Fuchs' heterochromic cyclitis			H20.81*	Fuchs' heterochromic cyclitis			H20.81*	Fuchs' heterochromic cyclitis			H20.81*	Fuchs' heterochromic cyclitis			H20.81*	Fuchs' heterochromic cyclitis			H20.81*	Fuchs' heterochromic cyclitis			H20.81*	Fuchs' heterochromic cyclitis			H20.81*	Fuchs' heterochromic cyclitis			H20.81*	Fuchs' heterochromic cyclitis			H20.81*	Fuchs' heterochromic cyclitis			H20.81*	Fuchs' heterochromic cyclitis			H20.81*	Fuchs' heterochromic cyclitis			H20.81*	Fuchs' heterochromic cyclitis			H20.81*	Fuchs' heterochromic cyclitis			H20.81*	Fuchs' heterochromic cyclitis			H20.81*	Fuchs' heterochromic cyclitis			H20.81*	Fuchs' heterochromic cyclitis			H20.81*	Fuchs' heterochromic cyclitis			H20.81*	Fuchs' heterochromic cyclitis			H20.81*	Fuchs' heterochromic cyclitis			H20.81*	Fuchs' heterochromic cyclitis			H20.81*	Fuchs' heterochromic cyclitis			H20.81*	Fuchs' heterochromic cyclitis			H20.81*	Fuchs' heterochromic cyclitis			H20.81*	Fuchs' heterochromic cyclitis			H20.81*	Fuchs' heterochromic cyclitis			H20.81*	Fuchs' heterochromic cyclitis			H20.81*	Fuchs' heterochromic cyclitis			H20.81*	Fuchs' heterochromic cyclitis			H20.81*	Fuchs' heterochromic cyclitis			H20.81*	Fuchs' heterochromic cyclitis			H20.81*	Fuchs' heterochromic cyclitis			H20.81*	Fuchs' heterochromic cyclitis			H20.81*	Fuchs' heterochromic cyclitis			H20.81*	Fuchs' heterochromic cyclitis			H20.81*	Fuchs' heterochromic cyclitis			H20.81*	Fuchs' heterochromic cyclitis			H20.81*	Fuchs' heterochromic cyclitis			H20.81*	Fuchs' heterochromic cyclitis			H20.81*	Fuchs' heterochromic cyclitis			H20.81*	Fuchs' heterochromic cyclitis			H20.81*	Fuchs' heterochromic cyclitis			H20.81*	Fuchs' heterochromic cyclitis			H20.81*	Fuchs' heterochromic cyclitis			H20.81*	Fuchs' heterochromic cyclitis			H20.81*	Fuchs' heterochromic cyclitis			H20.81*	Fuchs' heterochromic cyclitis			H20.81*	Fuchs' heterochromic cyclitis			H20.81*	Fuchs' heterochromic cyclitis			H20.81*	Fuchs' heterochromic cyclitis			H20.81*	Fuchs' heterochromic cyclitis			H20.81*	Fuchs' heterochromic cyclitis			H20.81*	Fuchs' heterochromic cyclitis			H20.81*	Fuchs' heterochromic cyclitis			H20.81*	Fuchs' heterochromic cyclitis			H20.81*	Fuchs' heterochromic cyclitis			H20.81*	Fuchs' heterochromic cyclitis			H20.81*	Fuchs' heterochromic cyclitis			H20.81*	Fuchs' heterochromic cyclitis			H20.81*	Fuchs' heterochromic cyclitis			H20.81*	Fuchs' heterochromic cyclitis			H20.81*	Fuchs' heterochromic cyclitis			H20.81*	Fuchs' heterochromic cyclitis			H20.81*	Fuchs' heterochromic cyclitis			H20.81*	Fuchs' heterochromic cyclitis			H20.81*	Fuchs' heterochromic cyclitis			H20.81*	Fuchs' heterochromic cyclitis			H20.81*	Fuchs' heterochromic cyclitis			H20.81*	Fuchs' heterochromic cyclitis			H20.81*	Fuchs' heterochromic cyclitis			H20.81*	Fuchs' heterochromic cyclitis			H20.81*	Fuchs' heterochromic cyclitis			H20.81*	Fuchs' heterochromic cyclitis			H20.81*	Fuchs' heterochromic cyclitis			H20.81*	Fuchs' heterochromic cyclitis			H20.81*	Fuchs' heterochromic cyclitis			H20.81*	Fuchs' heterochromic cyclitis			H20.81*	Fuchs' heterochromic cyclitis			H20.81*	Fuchs' heterochromic cyclitis			H20.81*	Fuchs' heterochromic cyclitis			H20.81*	Fuchs' heterochromic cyclitis			H20.81*	Fuchs' heterochromic cyclitis			H20.81*	Fuchs' heterochromic cyclitis			H20.81*	Fuchs' heterochromic cyclitis			H20.81*	Fuchs' heterochromic cyclitis			H20.81*	Fuchs' heterochromic cyclitis			H20.81*	Fuchs' heterochromic cyclitis			H20.81*	Fuchs' heterochromic cyclitis			H20.81*	Fuchs' heterochromic cyclitis			H20.81*	Fuchs' heterochromic cyclitis			H20.81*	Fuchs' heterochromic cyclitis			H20.81*	Fuchs' heterochromic cyclitis			H20.81*	Fuchs' heterochromic cyclitis			H20.81*	Fuchs' heterochromic cyclitis			H20.81*	Fuchs' heterochromic cyclitis			H20.81*	Fuchs' heterochromic cyclitis			H20.81*	Fuchs' heterochromic cyclitis			H20.81*	Fuchs' heterochromic cyclitis			H20.81*	Fuchs' heterochromic cyclitis			H20.81*	Fuchs' heterochromic cyclitis			H20.81*	Fuchs' heterochromic cyclitis			H20.81*	Fuchs' heterochromic cyclitis			H20.81*	Fuchs' heterochromic cyclitis			H20.81*	Fuchs' heterochromic cyclitis			H20.81*	Fuchs' heterochromic cyclitis			H20.81*	Fuchs' heterochromic cyclitis			H20.81*	Fuchs' heterochromic cyclitis			H20.81*	Fuchs' heterochromic cyclitis			H20.81*	Fuchs' heterochromic cyclitis			H20.81*	Fuchs' heterochromic cyclitis			H20.81*	Fuchs' heterochromic cyclitis			H20.81*	Fuchs' heterochromic cyclitis			H20.81*	Fuchs' heterochromic cyclitis			H20.81*	Fuchs' heterochromic cyclitis			H20.81*	Fuchs' heterochromic cyclitis			H20.81*	Fuchs' heterochromic cyclitis			H20.81*	Fuchs' heterochromic cyclitis			H20.81*	Fuchs' heterochromic cyclitis			H20.81*	Fuchs' heterochromic cyclitis			H20.81*	Fuchs' heterochromic cyclitis			H20.81*	Fuchs' heterochromic cyclitis			H20.81*	Fuchs' heterochromic cyclitis			H20.81*	Fuchs' heterochromic cyclitis			H20.81*	Fuchs' heterochromic cyclitis			H20.81*	Fuchs' heterochromic cyclitis			H20.81*	Fuchs' heterochromic cyclitis			H20.81*	Fuchs' heterochromic cyclitis			H20.81*	Fuchs' heterochromic cyclitis			H20.81*	Fuchs' heterochromic cyclitis			H20.81*	Fuchs' heterochromic cyclitis			H20.81*	Fuchs' heterochromic cyclitis			H20.81*	Fuchs' heterochromic cyclitis			H20.81*	Fuchs' heterochromic cyclitis			H20.81*	Fuchs' heterochromic cyclitis			H20.81*	Fuchs' heterochromic cyclitis			H20.81*	Fuchs' heterochromic cyclitis			H20.81*	Fuchs' heterochromic cyclitis			H20.81*	Fuchs' heterochromic cyclitis			H20.81*	Fuchs' heterochromic cyclitis			H20.81*	Fuchs' heterochromic cyclitis			H20.81*	Fuchs' heterochromic cyclitis			H20.81*	Fuchs' heterochromic cyclitis			H20.81*	Fuchs' heterochromic cyclitis			H20.81*	Fuchs' heterochromic cyclitis			H20.81*	Fuchs' heterochromic cyclitis			H20.81*	Fuchs' heterochromic cyclitis			H20.81*	Fuchs' heterochromic cyclitis			H20.81*	Fuchs' heterochromic cyclitis			H20.81*	Fuchs' heterochromic cyclitis			H20.81*	Fuchs' heterochromic cyclitis			H20.81*	Fuchs' heterochromic cyclitis			H20.81*	Fuchs' heterochromic cyclitis			H20.81*	Fuchs' heterochromic cyclitis			H20.81*	Fuchs' heterochromic cyclitis			H20.81*	Fuchs' heterochromic cyclitis			H20.81*	Fuchs' heterochromic cyclitis			H20.81*	Fuchs' heterochromic cyclitis			H20.81*	Fuchs' heterochromic cyclitis			H20.81*	Fuchs' heterochromic cyclitis			H20.81*	Fuchs' heterochromic cyclitis			H20.81*	Fuchs' heterochromic cyclitis			H20.81*	Fuchs' heterochromic cyclitis			H20.81*	Fuchs' heterochromic cyclitis			H20.81*	Fuchs' heterochromic cyclitis			H20.81*	Fuchs' heterochromic cyclitis			H20.81*	Fuchs' heterochromic cyclitis			H20.81*	Fuchs' heterochromic cyclitis			H20.81*	Fuchs' heterochromic cyclitis			H20.81*	Fuchs' heterochromic cyclitis			H20.81*	Fuchs' heterochromic cyclitis			H20.81*	Fuchs' heterochromic cyclitis			H20.81*	Fuchs' heterochromic cyclitis			H20.81*	Fuchs' heterochromic cyclitis			H20.81*	Fuchs' heterochromic cyclitis			H20.81*	Fuchs' heterochromic cyclitis			H20.81*	Fuchs' heterochromic cyclitis			H20.81*	Fuchs' heterochromic cyclitis			H20.81*	Fuchs' heterochromic cyclitis			H20.81*	Fuchs' heterochromic cyclitis			H20.81*	Fuchs' heterochromic cyclitis			H20.81*	Fuchs' heterochromic cyclitis			H20.81*	Fuchs' heterochromic cyclitis			H20.81*	Fuchs' heterochromic cyclitis			H20.81*	Fuchs' heterochromic cyclitis			H20.81*	Fuchs' heterochromic cyclitis			H20.81*	Fuchs' heterochromic cyclitis			H20.81*	Fuchs' heterochromic cyclitis			H20.81*	Fuchs' heterochromic cyclitis			H20.81*	Fuchs' heterochromic cyclitis			H20.81*	Fuchs' heterochromic cyclitis			H20.81*	Fuchs' heterochromic cyclitis			H20.81*	Fuchs' heterochromic cyclitis			H20.81*	Fuchs' heterochromic cyclitis			H20.81*	Fuchs' heterochromic cyclitis			H20.81*	Fuchs' heterochromic cyclitis			H20.81*	Fuchs' heterochromic cyclitis			H20.81*	Fuchs' heterochromic cyclitis			H20.81*	Fuchs' heterochromic cyclitis			H20.81*	Fuchs' heterochromic cyclitis			H20.81*	Fuchs' heterochromic cyclitis			H20.81*	Fuchs' heterochromic cyclitis			H20.81*	Fuchs' heterochromic cyclitis			H20.81*	Fuchs' heterochromic cyclitis			H20.81*	Fuchs' heterochromic cyclitis			H20.81*	Fuchs' heterochromic cyclitis			H20.81*	Fuchs' heterochromic cyclitis			H20.81*	Fuchs' heterochromic cyclitis			H20.81*	Fuchs' heterochromic cyclitis			H20.81*	Fuchs' heterochromic cyclitis			H20.81*	Fuchs' heterochromic cyclitis			H20.81*	Fuchs' heterochromic cyclitis			H20.81*	Fuchs' heterochromic cyclitis			H20.81*	Fuchs' heterochromic cyclitis			H20.81*	Fuchs' heterochromic cyclitis			H20.81*	Fuchs' heterochromic cyclitis			H20.81*	Fuchs' heterochromic cyclitis			H20.81*	Fuchs' heterochromic cyclitis			H20.81*	Fuchs' heterochromic cyclitis			H20.81*	Fuchs' heterochromic cyclitis			H20.81*	Fuchs' heterochromic cyclitis			H20.81*	Fuchs' heterochromic cyclitis			H20.81*	Fuchs' heterochromic cyclitis			H20.81*	Fuchs' heterochromic cyclitis			H20.81*	Fuchs' heterochromic cyclitis			H20.81*	Fuchs' heterochromic cyclitis			H20.81*	Fuchs' heterochromic cyclitis			H20.81*	Fuchs' heterochromic cyclitis			H20.81*	Fuchs' heterochromic cyclitis			H20.81*	Fuchs' heterochromic cyclitis			H20.81*	Fuchs' heterochromic cyclitis			H20.81*	Fuchs' heterochromic cyclitis			H20.81*	Fuchs' heterochromic cyclitis			H20.81*	Fuchs' heterochromic cyclitis			H20.81*	Fuchs' heterochromic cyclitis			H20.81*	Fuchs' heterochromic cyclitis			H20.81*	Fuchs' heterochromic cyclitis			H20.81*	Fuchs' heterochromic cyclitis			H20.81*	Fuchs' heterochromic cyclitis			H20.81*	Fuchs' heterochromic cyclitis			H20.81*	Fuchs' heterochromic cyclitis			H20.81*	Fuchs' heterochromic cyclitis			H20.81*	Fuchs' heterochromic cyclitis			H20.81*	Fuchs' heterochromic cyclitis			H20.81*	Fuchs' heterochromic cyclitis			H20.81*	Fuchs' heterochromic cyclitis			H20.81*	Fuchs' heterochromic cyclitis			H20.81*	Fuchs' heterochromic cyclitis			H20.81*	Fuchs' heterochromic cyclitis			H20.81*	Fuchs' heterochromic cyclitis			H20.81*	Fuchs' heterochromic cyclitis			H20.81*	Fuchs' heterochromic cyclitis			H20.81*	Fuchs' heterochromic cyclitis			H20.81*	Fuchs' heterochromic cyclitis			H20.81*	Fuchs' heterochromic cyclitis			H20.81*	Fuchs' heterochromic cyclitis			H20.81*	Fuchs' heterochromic cyclitis			H20.81*	Fuchs' heterochromic cyclitis			H20.81*	Fuchs' heterochromic cyclitis			H20.81*	Fuchs' heterochromic cyclitis			H20.81*	Fuchs' heterochromic cyclitis			H20.81*	Fuchs' heterochromic cyclitis			H20.81*	Fuchs' heterochromic cyclitis			H20.81*	Fuchs' heterochromic cyclitis			H20.81*	Fuchs' heterochromic cyclitis			H20.81*	Fuchs' heterochromic cyclitis			H20.81*	Fuchs' heterochromic cyclitis			H20.81*	Fuchs' heterochromic cyclitis			H20.81*	Fuchs' heterochromic cyclitis			H20.81*	Fuchs' heterochromic cyclitis			H20.81*	Fuchs' heterochromic cyclitis			H20.81*	Fuchs' heterochromic cyclitis			H20.81*	Fuchs' heterochromic cyclitis			H20.81*	Fuchs' heterochromic cyclitis			H20.81*	Fuchs' heterochromic cyclitis			H20.81*	Fuchs' heterochromic cyclitis			H20.81*	Fuchs' heterochromic cyclitis			H20.81*	Fuchs' heterochromic cyclitis			H20.81*	Fuchs' heterochromic cyclitis			H20.81*	Fuchs' heterochromic cyclitis			H20.81*	Fuchs' heterochromic cyclitis			H20.81*	Fuchs' heterochromic cyclitis			H20.81*	Fuchs' heterochromic cyclitis			H20.81*	Fuchs' heterochromic cyclitis			H20.81*	Fuchs' heterochromic cyclitis			H20.81*	Fuchs' heterochromic cyclitis			H20.81*	Fuchs' heterochromic cyclitis			H20.81*	Fuchs' heterochromic cyclitis			H20.81*	Fuchs' heterochromic cyclitis			H20.81*	Fuchs' heterochromic cyclitis			H20.81*	Fuchs' heterochromic cyclitis			H20.81*	Fuchs' heterochromic cyclitis			H20.81*	Fuchs' heterochromic cyclitis			H20.81*	Fuchs' heterochromic cyclitis			H20.81*	Fuchs' heterochromic cyclitis			H20.81*	Fuchs' heterochromic cyclitis			H20.81*	Fuchs' heterochromic cyclitis			H20.81*	Fuchs' heterochromic cyclitis			H20.81*	Fuchs' heterochromic cyclitis			H20.81*	Fuchs' heterochromic cyclitis			H20.81*	Fuchs' heterochromic cyclitis			H20.81*	Fuchs' heterochromic cyclitis			H20.81*	Fuchs' heterochromic cyclitis			H20.81*	Fuchs' heterochromic cyclitis			H20.81*	Fuchs' heterochromic cyclitis			H20.81*	Fuchs' heterochromic cyclitis			H20.81*	Fuchs' heterochromic cyclitis			H20.81*	Fuchs' heterochromic cyclitis			H20.81*	Fuchs' heterochromic cyclitis			H20.81*	Fuchs' heterochromic cyclitis			H20.81*	Fuchs' heterochromic cyclitis			H20.81*	Fuchs' heterochromic cyclitis			H20.81*	Fuchs' heterochromic cyclitis			H20.81*	Fuchs' heterochromic cyclitis			H20.81*	Fuchs' heterochromic cyclitis			H20.81*	Fuchs' heterochromic cyclitis			H20.81*	Fuchs' heterochromic cyclitis			H20.81*	Fuchs' heterochromic cyclitis			H20.81*	Fuchs' heterochromic cyclitis			H20.81*	Fuchs' heterochromic cyclitis			H20.81*	Fuchs' heterochromic cyclitis			H20.81*	Fuchs' heterochromic cyclitis			H20.81*	Fuchs' heterochromic cyclitis			H20.81*	Fuchs' heterochromic cyclitis			H20.81*	Fuchs' heterochromic cyclitis			H20.81*	Fuchs' heterochromic cyclitis			H20.81*	Fuchs' heterochromic cyclitis			H20.81*	Fuchs' heterochromic cyclitis			H20.81*	Fuchs' heterochromic cyclitis			H20.81*	Fuchs' heterochromic cyclitis			H20.81*	Fuchs' heterochromic cyclitis			H20.81*	Fuchs' heterochromic cyclitis			H20.81*	Fuchs' heterochromic cyclitis			H20.81*	Fuchs' heterochromic cyclitis			H20.81*	Fuchs' heterochromic cyclitis			H20.81*	Fuchs' heterochromic cyclitis			H20.81*	Fuchs' heterochromic cyclitis			H20.81*	Fuchs' heterochromic cyclitis			H20.81*	Fuchs' heterochromic cyclitis			H20.81*	Fuchs' heterochromic cyclitis			H20.81*	Fuchs' heterochromic cyclitis			H20.81*	Fuchs' heterochromic cyclitis			H20.81*	Fuchs' heterochromic cyclitis			H20.81*	Fuchs' heterochromic cyclitis			H20.81*	Fuchs' heterochromic cyclitis			H20.81*	Fuchs' heterochromic cyclitis			H20.81*	Fuchs' heterochromic cyclitis			H20.81*	Fuchs' heterochromic cyclitis			H20.81*	Fuchs' heterochromic cyclitis			H20.81*	Fuchs' heterochromic cyclitis			H20.81*	Fuchs' heterochromic cyclitis			H20.81*	Fuchs' heterochromic cyclitis			H20.81*	Fuchs' heterochromic cyclitis			H20.81*	Fuchs' heterochromic cyclitis			H20.81*	Fuchs' heterochromic cyclitis			H20.81*	Fuchs' heterochromic cyclitis			H20.81*	Fuchs' heterochromic cyclitis			H20.81*	Fuchs' heterochromic cyclitis			H20.81*	Fuchs' heterochromic cyclitis			H20.81*	Fuchs' heterochromic cyclitis			H20.81*	Fuchs' heterochromic cyclitis			H20.81*	Fuchs' heterochromic cyclitis			H20.81*	Fuchs' heterochromic cyclitis			H20.81*	Fuchs' heterochromic cyclitis			H20.81*	Fuchs' heterochromic cyclitis			H20.81*	Fuchs' heterochromic cyclitis			H20.81*	Fuchs' heterochromic cyclitis			H20.81*	Fuchs' heterochromic cyclitis			H20.81*	Fuchs' heterochromic cyclitis			H20.81*	Fuchs' heterochromic cyclitis			H20.81*	Fuchs' heterochromic cyclitis			H20.81*	Fuchs' heterochromic cyclitis			H20.81*	Fuchs' heterochromic cyclitis			H20.81*	Fuchs' heterochromic cyclitis			H20.81*	Fuchs' heterochromic cyclitis			H20.81*	Fuchs' heterochromic cyclitis			H20.81*	Fuchs' heterochromic cyclitis			H20.81*	Fuchs' heterochromic cyclitis			H20.81*	Fuchs' heterochromic cyclitis			H20.81*	Fuchs' heterochromic cyclitis			H20.81*	Fuchs' heterochromic cyclitis			H20.81*	Fuchs' heterochromic cyclitis			H20.81*	Fuchs' heterochromic cyclitis			H20.81*	Fuchs' heterochromic cyclitis			H20.81*	Fuchs' heterochromic cyclitis			H20.81*	Fuchs' heterochromic cyclitis			H20.81*	Fuchs' heterochromic cyclitis			H20.81*	Fuchs' heterochromic cyclitis			H20.81*	Fuchs' heterochromic cyclitis			H20.81*	Fuchs' heterochromic cyclitis			H20.81*	Fuchs' heterochromic cyclitis			H20.81*	Fuchs' heterochromic cyclitis			H20.81*	Fuchs' heterochromic cyclitis			H20.81*	Fuchs' heterochromic cyclitis			H20.81*	Fuchs' heterochromic cyclitis			H20.81*	Fuchs' heterochromic cyclitis			H20.81*	Fuchs' heterochromic cyclitis			H20.81*	Fuchs' heterochromic cyclitis			H20.81*	Fuchs' heterochromic cyclitis			H20.81*	Fuchs' heterochromic cyclitis			H20.81*	Fuchs' heterochromic cyclitis			H20.81*	Fuchs' heterochromic cyclitis			H20.81*	Fuchs' heterochromic cyclitis			H20.81*	Fuchs' heterochromic cyclitis			H20.81*	Fuchs' heterochromic cyclitis			H20.81*	Fuchs' heterochromic cyclitis			H20.81*	Fuchs' heterochromic cyclitis			H20.81*	Fuchs' heterochromic cyclitis			H20.81*	Fuchs' heterochromic cyclitis			H20.81*	Fuchs' heterochromic cyclitis			H20.81*	Fuchs' heterochromic cyclitis			H20.81*	Fuchs' heterochromic cyclitis			H20.81*	Fuchs' heterochromic cyclitis			H20.81*	Fuchs' heterochromic cyclitis			H20.81*	Fuchs' heterochromic cyclitis			H20.81*	Fuchs' heterochromic cyclitis			H20.81*	Fuchs' heterochromic cyclitis			H20.81*	Fuchs' heterochromic cyclitis			H20.81*	Fuchs' heterochromic cyclitis			H20.81*	Fuchs' heterochromic cyclitis			H20.81*	Fuchs' heterochromic cyclitis			H20.81*	Fuchs' heterochromic cyclitis			H20.81*	Fuchs' heterochromic cyclitis			H20.81*	Fuchs' heterochromic cyclitis			H20.81*	Fuchs' heterochromic cyclitis			H20.81*	Fuchs' heterochromic cyclitis			H20.81*	Fuchs' heterochromic cyclitis			H20.81*	Fuchs' heterochromic cyclitis			H20.81*	Fuchs' heterochromic cyclitis			H20.81*	Fuchs' heterochromic cyclitis			H20.81*	Fuchs' heterochromic cyclitis			H20.81*	Fuchs' heterochromic cyclitis			H20.81*	Fuchs' heterochromic cyclitis			H20.81*	Fuchs' heterochromic cyclitis			H20.81*	Fuchs' heterochromic cyclitis			H20.81*	Fuchs' heterochromic cyclitis			H20.81*	Fuchs' heterochromic cyclitis			H20.81*	Fuchs' heterochromic cyclitis			H20.81*	Fuchs' heterochromic cyclitis			H20.81*	Fuchs' heterochromic cyclitis			H20.81*	Fuchs' heterochromic cyclitis			H20.81*	Fuchs' heterochromic cyclitis			H20.81*	Fuchs' heterochromic cyclitis			H20.81*	Fuchs' heterochromic cyclitis			H20.81*	Fuchs' heterochromic cyclitis			H20.81*	Fuchs' heterochromic cyclitis			H20.81*	Fuchs' heterochromic cyclitis			H20.81*	Fuchs' heterochromic cyclitis			H20.81*	Fuchs' heterochromic cyclitis			H20.81*	Fuchs' heterochromic cyclitis			H20.81*	Fuchs' heterochromic cyclitis			H20.81*	Fuchs' heterochromic cyclitis			H20.81*	Fuchs' heterochromic cyclitis			H20.81*	Fuchs' heterochromic cyclitis			H20.81*	Fuchs' heterochromic cyclitis			H20.81*	Fuchs' heterochromic cyclitis			H20.81*	Fuchs' heterochromic cyclitis			H20.81*	Fuchs' heterochromic cyclitis			H20.81*	Fuchs' heterochromic cyclitis			H20.81*	Fuchs' heterochromic cyclitis			H20.81*	Fuchs' heterochromic cyclitis			H20.81*	Fuchs' heterochromic cyclitis			H20.81*	Fuchs' heterochromic cyclitis			H20.81*	Fuchs' heterochromic cyclitis			H20.81*	Fuchs' heterochromic cyclitis			H20.81*	Fuchs' heterochromic cyclitis			H20.81*	Fuchs' heterochromic cyclitis			H20.81*	Fuchs' heterochromic cyclitis			H20.81*	Fuchs' heterochromic cyclitis			H20.81*	Fuchs' heterochromic cyclitis			H20.81*	Fuchs' heterochromic cyclitis			H20.81*	Fuchs' heterochromic cyclitis			H20.81*	Fuchs' heterochromic cyclitis			H20.81*	Fuchs' heterochromic cyclitis			H20.81*	Fuchs' heterochromic cyclitis			H20.81*	Fuchs' heterochromic cyclitis			H20.81*	Fuchs' heterochromic cyclitis			H20.81*	Fuchs' heterochromic cyclitis			H20.81*	Fuchs' heterochromic cyclitis			H20.81*	Fuchs' heterochromic cyclitis			H20.81*	Fuchs' heterochromic cyclitis			H20.81*	Fuchs' heterochromic cyclitis			H20.81*	Fuchs' heterochromic cyclitis			H20.81*	Fuchs' heterochromic cyclitis			H20.81*	Fuchs' heterochromic cyclitis			H20.81*	Fuchs' heterochromic cyclitis			H20.81*	Fuchs' heterochromic cyclitis			H20.81*	Fuchs' heterochromic cyclitis			H20.81*	Fuchs' heterochromic cyclitis			H20.81*	Fuchs' heterochromic cyclitis			H20.81*	Fuchs' heterochromic cyclitis			H20.81*	Fuchs' heterochromic cyclitis			H20.81*	Fuchs' heterochromic cyclitis			H20.81*	Fuchs' heterochromic cyclitis			H20.81*	Fuchs' heterochromic cyclitis			H20.81*	Fuchs' heterochromic cyclitis			H20.81*	Fuchs' heterochromic cyclitis			H20.81*	Fuchs' heterochromic cyclitis			H20.81*	Fuchs' heterochromic cyclitis			H20.81*	Fuchs' heterochromic cyclitis			H20.81*	Fuchs' heterochromic cyclitis			H20.81*	Fuchs' heterochromic cyclitis			H20.81*	Fuchs' heterochromic cyclitis			H20.81*	Fuchs' heterochromic cyclitis			H20.81*	Fuchs' heterochromic cyclitis			H20.81*	Fuchs' heterochromic cyclitis			H20.81*	Fuchs' heterochromic cyclitis			H20.81*	Fuchs' heterochromic cyclitis			H20.81*	Fuchs' heterochromic cyclitis			H20.81*	Fuchs' heterochromic cyclitis			H20.81*	Fuchs' heterochromic cyclitis			H20.81*	Fuchs' heterochromic cyclitis			H20.81*	Fuchs' heterochromic cyclitis			H20.81*	Fuchs' heterochromic cyclitis			H20.81*	Fuchs' heterochromic cyclitis			H20.81*	Fuchs' heterochromic cyclitis			H20.81*	Fuchs' heterochromic cyclitis			H20.81*	Fuchs' heterochromic cyclitis			H20.81*	Fuchs' heterochromic cyclitis			H20.81*	Fuchs' heterochromic cyclitis			H20.81*	Fuchs' heterochromic cyclitis			H20.81*	Fuchs' heterochromic cyclitis			H20.81*	Fuchs' heterochromic cyclitis			H20.81*	Fuchs' heterochromic cyclitis			H20.81*	Fuchs' heterochromic cyclitis			H20.81*	Fuchs' heterochromic cyclitis			H20.81*	Fuchs' heterochromic cyclitis			H20.81*	Fuchs' heterochromic cyclitis			H20.81*	Fuchs' heterochromic cyclitis			H20.81*	Fuchs' heterochromic cyclitis			H20.81*	Fuchs' heterochromic cyclitis			H20.81*	Fuchs' heterochromic cyclitis			H20.81*	Fuchs' heterochromic cyclitis			H20.81*	Fuchs' heterochromic cyclitis			H20.81*	Fuchs' heterochromic cyclitis			H20.81*	Fuchs' heterochromic cyclitis			H20.81*	Fuchs' heterochromic cyclitis			H20.81*	Fuchs' heterochromic cyclitis			H20.81*	Fuchs' heterochromic cyclitis			H20.81*	Fuchs' heterochromic cyclitis			H20.81*	Fuchs' heterochromic cyclitis			H20.81*	Fuchs' heterochromic cyclitis			H20.81*	Fuchs' heterochromic cyclitis			H20.81*	Fuchs' heterochromic cyclitis			H20.81*	Fuchs' heterochromic cyclitis			H20.81*	Fuchs' heterochromic cyclitis			H20.81*	Fuchs' heterochromic cyclitis			H20.81*	Fuchs' heterochromic cyclitis			H20.81*	Fuchs' heterochromic cyclitis			H20.81*	Fuchs' heterochromic cyclitis			H20.81*	Fuchs' heterochromic cyclitis			H20.81*	Fuchs' heterochromic cyclitis			H20.81*	Fuchs' heterochromic cyclitis			H20.81*	Fuchs' heterochromic cyclitis			H20.81*	Fuchs' heterochromic cyclitis			H20.81*	Fuchs' heterochromic cyclitis			H20.81*	Fuchs' heterochromic cyclitis			H20.81*	Fuchs' heterochromic cyclitis			H20.81*	Fuchs' heterochromic cyclitis			H20.81*	Fuchs' heterochromic cyclitis			H20.81*	Fuchs' heterochromic cyclitis			H20.81*	Fuchs' heterochromic cyclitis			H20.81*	Fuchs' heterochromic cyclitis			H20.81*	Fuchs' heterochromic cyclitis			H20.81*	Fuchs' heterochromic cyclitis			H20.81*	Fuchs' heterochromic cyclitis			H20.81*	Fuchs' heterochromic cyclitis			H20.81*	Fuchs' heterochromic cyclitis			H20.81*	Fuchs' heterochromic cyclitis			H20.81*	Fuchs' heterochromic cyclitis			H20.81*	Fuchs' heterochromic cyclitis			H20.81*	Fuchs' heterochromic cyclitis			H20.81*	Fuchs' heterochromic cyclitis			H20.81*	Fuchs' heterochromic cyclitis			H20.81*	Fuchs' heterochromic cyclitis			H20.81*	Fuchs' heterochromic cyclitis			H20.81*	Fuchs' heterochromic cyclitis			H20.81*	Fuchs' heterochromic cyclitis			H20.81*	Fuchs' heterochromic cyclitis			H20.81*	Fuchs' heterochromic cyclitis			H20.81*	Fuchs' heterochromic cyclitis			H20.81*	Fuchs' heterochromic cyclitis			H20.81*	Fuchs' heterochromic cyclitis			H20.81*	Fuchs' heterochromic cyclitis			H20.81*	Fuchs' heterochromic cyclitis			H20.81*	Fuchs' heterochromic cyclitis			H20.81*	Fuchs' heterochromic cyclitis			H20.81*	Fuchs' heterochromic cyclitis			H20.81*	Fuchs' heterochromic cyclitis			H20.81*	Fuchs' heterochromic cyclitis			H20.81*	Fuchs' heterochromic cyclitis			H20.81*	Fuchs' heterochromic cyclitis			H20.81*	Fuchs' heterochromic cyclitis			H20.81*	Fuchs' heterochromic cyclitis			H20.81*	Fuchs' heterochromic cyclitis			H20.81*	Fuchs' heterochromic cyclitis			H20.81*	Fuchs' heterochromic cyclitis			H20.81*	Fuchs' heterochromic cyclitis			H20.81*	Fuchs' heterochromic cyclitis			H20.81*	Fuchs' heterochromic cyclitis			H20.81*	Fuchs' heterochromic cyclitis			H20.81*	Fuchs' heterochromic cyclitis			H20.81*	Fuchs' heterochromic cyclitis			H20.81*	Fuchs' heterochromic cyclitis			H20.81*	Fuchs' heterochromic cyclitis			H20.81*	Fuchs' heterochromic cyclitis			H20.81*	Fuchs' heterochromic cyclitis			H20.81*	Fuchs' heterochromic cyclitis			H20.81*	Fuchs' heterochromic cyclitis			H20.81*	Fuchs' heterochromic cyclitis			H20.81*	Fuchs' heterochromic cyclitis			H20.81*	Fuchs' heterochromic cyclitis			H20.81*	Fuchs' heterochromic cyclitis			H20.81*	Fuchs' heterochromic cyclitis			H20.81*	Fuchs' heterochromic cyclitis			H20.81*	Fuchs' heterochromic cyclitis			H20.81*	Fuchs' heterochromic cyclitis			H20.81*	Fuchs' heterochromic cyclitis			H20.81*	Fuchs' heterochromic cyclitis			H20.81*	Fuchs' heterochromic cyclitis			H20.81*	Fuchs' heterochromic cyclitis			H20.81*	Fuchs' heterochromic cyclitis			H20.81*	Fuchs' heterochromic cyclitis			H20.81*	Fuchs' heterochromic cyclitis			H20.81*	Fuchs' heterochromic cyclitis			H20.81*	Fuchs' heterochromic cyclitis			H20.81*	Fuchs' heterochromic cyclitis			H20.81*	Fuchs' heterochromic cyclitis			H20.81*	Fuchs' heterochromic cyclitis			H20.81*	Fuchs' heterochromic cyclitis			H20.81*	Fuchs' heterochromic cyclitis			H20.81*	Fuchs' heterochromic cyclitis			H20.81*	Fuchs' heterochromic cyclitis			H20.81*	Fuchs' heterochromic cyclitis			H20.81*	Fuchs' heterochromic cyclitis			H20.81*	Fuchs' heterochromic cyclitis			H20.81*	Fuchs' heterochromic cyclitis			H20.81*	Fuchs' heterochromic cyclitis			H20.81*	Fuchs' heterochromic cyclitis			H20.81*	Fuchs' heterochromic cyclitis			H20.81*	Fuchs' heterochromic cyclitis			H20.81*	Fuchs' heterochromic cyclitis			H20.81*	Fuchs' heterochromic cyclitis			H20.81*	Fuchs' heterochromic cyclitis			H20.81*	Fuchs' heterochromic cyclitis			H20.81*	Fuchs' heterochromic cyclitis			H20.81*	Fuchs' heterochromic cyclitis			H20.81*	Fuchs' heterochromic cyclitis			H20.81*	Fuchs' heterochromic cyclitis			H20.81*	Fuchs' heterochromic cyclitis			H20.81*	Fuchs' heterochromic cyclitis			H20.81*	Fuchs' heterochromic cyclitis			H20.81*	Fuchs' heterochromic cyclitis			H20.81*	Fuchs' heterochromic cyclitis			H20.81*	Fuchs' heterochromic cyclitis			H20.81*	Fuchs' heterochromic cyclitis			H20.81*	Fuchs' heterochromic cyclitis			H20.81*	Fuchs' heterochromic cyclitis			H20.81*	Fuchs' heterochromic cyclitis			H20.81*	Fuchs' heterochromic cyclitis			H20.81*	Fuchs' heterochromic cyclitis			H20.81*	Fuchs' heterochromic cyclitis			H20.81*	Fuchs' heterochromic cyclitis			H20.81*	Fuchs' heterochromic cyclitis			H20.81*	Fuchs' heterochromic cyclitis			H20.81*	Fuchs' heterochromic cyclitis			H20.81*	Fuchs' heterochromic cyclitis			H20.81*	Fuchs' heterochromic cyclitis			H20.81*	Fuchs' heterochromic cyclitis			H20.81*	Fuchs' heterochromic cyclitis			H20.81*	Fuchs' heterochromic cyclitis			H20.81*	Fuchs' heterochromic cyclitis			H20.81*	Fuchs' heterochromic cyclitis			H20.81*	Fuchs' heterochromic cyclitis			H20.81*	Fuchs' heterochromic cyclitis			H20.81*	Fuchs' heterochromic cyclitis			H20.81*	Fuchs' heterochromic cyclitis			H20.81*	Fuchs' heterochromic cyclitis			H20.81*	Fuchs' heterochromic cyclitis			H20.81*	Fuchs' heterochromic cyclitis			H20.81*	Fuchs' heterochromic cyclitis			H20.81*	Fuchs' heterochromic cyclitis			H20.81*	Fuchs' heterochromic cyclitis			H20.81*	Fuchs' heterochromic cyclitis			H20.81*	Fuchs' heterochromic cyclitis			H20.81*	Fuchs' heterochromic cyclitis			H20.81*	Fuchs' heterochromic cyclitis			H20.81*	Fuchs' heterochromic cyclitis			H20.81*	Fuchs' heterochromic cyclitis			H20.81*	Fuchs' heterochromic cyclitis			H20.81*	Fuchs' heterochromic cyclitis			H20.81*	Fuchs' heterochromic cyclitis			H20.81*	Fuchs' heterochromic cyclitis			H20.81*	Fuchs' heterochromic cyclitis			H20.81*	Fuchs' heterochromic cyclitis			H20.81*	Fuchs' heterochromic cyclitis			H20.81*	Fuchs' heterochromic cyclitis			H20.81*	Fuchs' heterochromic cyclitis			H20.81*	Fuchs' heterochromic cyclitis			H20.81*	Fuchs' heterochromic cyclitis			H20.81*	Fuchs' heterochromic cyclitis			H20.81*	Fuchs' heterochromic cyclitis			H20.81*	Fuchs' heterochromic cyclitis			H20.81*	Fuchs' heterochromic cyclitis			H20.81*	Fuchs' heterochromic cyclitis			H20.81*	Fuchs' heterochromic cyclitis			H20.81*	Fuchs' heterochromic cyclitis			H20.81*	Fuchs' heterochromic cyclitis			H20.81*	Fuchs' heterochromic cyclitis			H20.81*	Fuchs' heterochromic cyclitis			H20.81*	Fuchs' heterochromic cyclitis			H20.81*	Fuchs' heterochromic cyclitis			H20.81*	Fuchs' heterochromic cyclitis			H20.81*	Fuchs' heterochromic cyclitis			H20.81*	Fuchs' heterochromic cyclitis			H20.81*	Fuchs' heterochromic cyclitis			H20.81*	Fuchs' heterochromic cyclitis			H20.81*	Fuchs' heterochromic cyclitis			H20.81*	Fuchs' heterochromic cyclitis			H20.81*	Fuchs' heterochromic cyclitis			H20.81*	Fuchs' heterochromic cyclitis			H20.81*	Fuchs' heterochromic cyclitis			H20.81*	Fuchs' heterochromic cyclitis			H20.81*	Fuchs' heterochromic cyclitis			H20.81*	Fuchs' heterochromic cyclitis			H20.81*	Fuchs' heterochromic cyclitis			H20.81*	Fuchs' heterochromic cyclitis			H20.81*	Fuchs' heterochromic cyclitis			H20.81*	Fuchs' heterochromic cyclitis			H20.81*	Fuchs' heterochromic cyclitis			H20.81*	Fuchs' heterochromic cyclitis			H20.81*	Fuchs' heterochromic cyclitis			H20.81*	Fuchs' heterochromic cyclitis			H20.81*	Fuchs' heterochromic cyclitis			H20.81*	Fuchs' heterochromic cyclitis			H20.81*	Fuchs' heterochromic cyclitis			H20.81*	Fuchs' heterochromic cyclitis			H20.81*	Fuchs' heterochromic cyclitis			H20.81*	Fuchs' heterochromic cyclitis			H20.81*	Fuchs' heterochromic cyclitis			H20.81*	Fuchs' heterochromic cyclitis			H20.81*	Fuchs' heterochromic cyclitis			H20.81*	Fuchs' heterochromic cyclitis			H20.81*	Fuchs' heterochromic cyclitis			H20.81*	Fuchs' heterochromic cyclitis			H20.81*	Fuchs' heterochromic cyclitis			H20.81*	Fuchs' heterochromic cyclitis			H20.81*	Fuchs' heterochromic cyclitis			H20.81*	Fuchs' heterochromic cyclitis			H20.81*	Fuchs' heterochromic cyclitis			H20.81*	Fuchs' heterochromic cyclitis			H20.81*	Fuchs' heterochromic cyclitis			H20.81*	Fuchs' heterochromic cyclitis			H20.81*	Fuchs' heterochromic cyclitis			H20.81*	Fuchs' heterochromic cyclitis			H20.81*	Fuchs' heterochromic cyclitis			H20.81*	Fuchs' heterochromic cyclitis			H20.81*	Fuchs' heterochromic cyclitis			H20.81*	Fuchs' heterochromic cyclitis			H20.81*	Fuchs' heterochromic cyclitis			H20.81*	Fuchs' heterochromic cyclitis			H20.81*	Fuchs' heterochromic cyclitis			H20.81*	Fuchs' heterochromic cyclitis			H20.81*	Fuchs' heterochromic cyclitis			H20.81*	Fuchs' heterochromic cyclitis			H20.81*	Fuchs' heterochromic cyclitis			H20.81*	Fuchs' heterochromic cyclitis			H20.81*	Fuchs' heterochromic cyclitis			H20.81*	Fuchs' heterochromic cyclitis			H20.81*	Fuchs' heterochromic cyclitis			H20.81*	Fuchs' heterochromic cyclitis			H20.81*	Fuchs' heterochromic cyclitis			H20.81*	Fuchs' heterochromic cyclitis			H20.81*	Fuchs' heterochromic cyclitis			H20.81*	Fuchs' heterochromic cyclitis			H20.81*	Fuchs' heterochromic cyclitis			H20.81*	Fuchs' heterochromic cyclitis			H20.81*	Fuchs' heterochromic cyclitis			H20.81*	Fuchs' heterochromic cyclitis			H20.81*	Fuchs' heterochromic cyclitis			H20.81*	Fuchs' heterochromic cyclitis			H20.81*	Fuchs' heterochromic cyclitis			H20.81*	Fuchs' heterochromic cyclitis			H20.81*	Fuchs' heterochromic cyclitis			H20.81*	Fuchs' heterochromic cyclitis			H20.81*	Fuchs' heterochromic cyclitis			H20.81*	Fuchs' heterochromic cyclitis			H20.81*	Fuchs' heterochromic cyclitis			H20.81*	Fuchs' heterochromic cyclitis			H20.81*	Fuchs' heterochromic cyclitis			H20.81*	Fuchs' heterochromic cyclitis			H20.81*	Fuchs' heterochromic cyclitis			H20.81*	Fuchs' heterochromic cyclitis			H20.81*	Fuchs' heterochromic cyclitis			H20.81*	Fuchs' heterochromic cyclitis			H20.81*	Fuchs' heterochromic cyclitis			H20.81*	Fuchs' heterochromic cyclitis			H20.81*	Fuchs' heterochromic cyclitis			H20.81*	Fuchs' heterochromic cyclitis			H20.81*	Fuchs' heterochromic cyclitis			H20.81*	Fuchs' heterochromic cyclitis			H20.81*	Fuchs' heterochromic cyclitis			H20.81*	Fuchs' heterochromic cyclitis			H20.81*	Fuchs' heterochromic cyclitis			H20.81*	Fuchs' heterochromic cyclitis			H20.81*	Fuchs' heterochromic cyclitis			H20.81*	Fuchs' heterochromic cyclitis			H20.81*	Fuchs' heterochromic cyclitis			H20.81*	Fuchs' heterochromic cyclitis			H20.81*	Fuchs' heterochromic cyclitis			H20.81*	Fuchs' heterochromic cyclitis			H20.81*	Fuchs' heterochromic cyclitis			H20.81*	Fuchs' heterochromic cyclitis			H20.81*	Fuchs' heterochromic cyclitis			H20.81*	Fuchs' heterochromic cyclitis			H20.81*	Fuchs' heterochromic cyclitis			H20.81*	Fuchs' heterochromic cyclitis			H20.81*	Fuchs' heterochromic cyclitis			H20.81*	Fuchs' heterochromic cyclitis			H20.81*	Fuchs' heterochromic cyclitis			H20.81*	Fuchs' heterochromic cyclitis			H20.81*	Fuchs' heterochromic cyclitis			H20.81*	Fuchs' heterochromic cyclitis			H20.81*	Fuchs' heterochromic cyclitis			H20.81*	Fuchs' heterochromic cyclitis			H20.81*	Fuchs' heterochromic cyclitis			H20.81*	Fuchs' heterochromic cyclitis			H20.81*	Fuchs' heterochromic cyclitis			H20.81*	Fuchs' heterochromic cyclitis			H20.81*	Fuchs' heterochromic cyclitis			H20.81*	Fuchs' heterochromic cyclitis			H20.81*	Fuchs' heterochromic cyclitis			H20.81*	Fuchs' heterochromic cyclitis			H20.81*	Fuchs' heterochromic cyclitis			H20.81*	Fuchs' heterochromic cyclitis			H20.81*	Fuchs' heterochromic cyclitis			H20.81*	Fuchs' heterochromic cyclitis			H20.81*	Fuchs' heterochromic cyclitis			H20.81*	Fuchs' heterochromic cyclitis			H20.81*	Fuchs' heterochromic cyclitis			H20.81*	Fuchs' heterochromic cyclitis			H20.81*	Fuchs' heterochromic cyclitis			H20.81*	Fuchs' heterochromic cyclitis			H20.81*	Fuchs' heterochromic cyclitis			H20.81*	Fuchs' heterochromic cyclitis			H20.81*	Fuchs' heterochromic cyclitis			H20.81*	Fuchs' heterochromic cyclitis			H20.81*	Fuchs' heterochromic cyclitis			H20.81*	Fuchs' heterochromic cyclitis			H20.81*	Fuchs' heterochromic cyclitis			H20.81*	Fuchs' heterochromic cyclitis			H20.81*	Fuchs' heterochromic cyclitis			H20.81*	Fuchs' heterochromic cyclitis			H20.81*	Fuchs' heterochromic cyclitis			H20.81*	Fuchs' heterochromic cyclitis			H20.81*	Fuchs' heterochromic cyclitis			H20.81*	Fuchs' heterochromic cyclitis			H20.81*	Fuchs' heterochromic cyclitis			H20.81*	Fuchs' heterochromic cyclitis			H20.81*	Fuchs' heterochromic cyclitis			H20.81*	Fuchs' heterochromic cyclitis			H20.81*	Fuchs' heterochromic cyclitis			H20.81*	Fuchs' heterochromic cyclitis			H20.81*	Fuchs' heterochromic cyclitis			H20.81*	Fuchs' heterochromic cyclitis			H20.81*	Fuchs' heterochromic cyclitis			H20.81*	Fuchs' heterochromic cyclitis			H20.81*	Fuchs' heterochromic cyclitis			H20.81*	Fuchs' heterochromic cyclitis			H20.81*	Fuchs' heterochromic cyclitis			H20.81*	Fuchs' heterochromic cyclitis			H20.81*	Fuchs' heterochromic cyclitis			H20.81*	Fuchs' heterochromic cyclitis			H20.81*	Fuchs' heterochromic cyclitis			H20.81*	Fuchs' heterochromic cyclitis			H20.81*	Fuchs' heterochromic cyclitis			H20.81*	Fuchs' heterochromic cyclitis			H20.81*	Fuchs' heterochromic cyclitis			H20.81*	Fuchs' heterochromic cyclitis			H20.81*	Fuchs' heterochromic cyclitis			H20.81*	Fuchs' heterochromic cyclitis			H20.81*	Fuchs' heterochromic cyclitis			H20.81*	Fuchs' heterochromic cyclitis			H20.81*	Fuchs' heterochromic cyclitis			H20.81*	Fuchs' heterochromic cyclitis			H20.81*	Fuchs' heterochromic cyclitis			H20.81*	Fuchs' heterochromic cyclitis			H20.81*	Fuchs' heterochromic cyclitis			H20.81*	Fuchs' heterochromic cyclitis			H20.81*	Fuchs' heterochromic cyclitis			H20.81*	Fuchs' heterochromic cyclitis			H20.81*	Fuchs' heterochromic cyclitis			H20.81*	Fuchs' heterochromic cyclitis			H20.81*	Fuchs' heterochromic cyclitis			H20.81*	Fuchs' heterochromic cyclitis			H20.81*	Fuchs' heterochromic cyclitis			H20.81*	Fuchs' heterochromic cyclitis			H20.81*	Fuchs' heterochromic cyclitis			H20.81*	Fuchs' heterochromic cyclitis			H20.81*	Fuchs' heterochromic cyclitis			H20.81*	Fuchs' heterochromic cyclitis			H20.81*	Fuchs' heterochromic cyclitis			H20.81*	Fuchs' heterochromic cyclitis			H20.81*	Fuchs' heterochromic cyclitis			H20.81*	Fuchs' heterochromic cyclitis			H20.81*	Fuchs' heterochromic cyclitis			H20.81*	Fuchs' heterochromic cyclitis			H20.81*	Fuchs' heterochromic cyclitis			H20.81*	Fuchs' heterochromic cyclitis			H20.81*	Fuchs' heterochromic cyclitis			H20.81*	Fuchs' heterochromic cyclitis			H20.81*	Fuchs' heterochromic cyclitis			H20.81*	Fuchs' heterochromic cyclitis			H20.81*	Fuchs' heterochromic cyclitis			H20.81*	Fuchs' heterochromic cyclitis			H20.81*	Fuchs' heterochromic cyclitis			H20.81*	Fuchs' heterochromic cyclitis			H20.81*	Fuchs' heterochromic cyclitis			H20.81*	Fuchs' heterochromic cyclitis			H20.81*	Fuchs' heterochromic cyclitis			H20.81*	Fuchs' heterochromic cyclitis			H20.81*	Fuchs' heterochromic cyclitis			H20.81*	Fuchs' heterochromic cyclitis			H20.81*	Fuchs' heterochromic cyclitis			H20.81*	Fuchs' heterochromic cyclitis			H20.81*	Fuchs' heterochromic cyclitis			H20.81*	Fuchs' heterochromic cyclitis			H20.81*	Fuchs' heterochromic cyclitis			H20.81*	Fuchs' heterochromic cyclitis			H20.81*	Fuchs' heterochromic cyclitis			H20.81*	Fuchs' heterochromic cyclitis			H20.81*	Fuchs' heterochromic cyclitis			H20.81*	Fuchs' heterochromic cyclitis			H20.81*	Fuchs' heterochromic cyclitis			H20.81*	Fuchs' heterochromic cyclitis			H20.81*	Fuchs' heterochromic cyclitis			H20.81*	Fuchs' heterochromic cyclitis			H20.81*	Fuchs' heterochromic cyclitis			H20.81*	Fuchs' heterochromic cyclitis			H20.81*	Fuchs' heterochromic cyclitis			H20.81*	Fuchs' heterochromic cyclitis			H20.81*	Fuchs' heterochromic cyclitis			H20.81*	Fuchs' heterochromic cyclitis			H20.81*	Fuchs' heterochromic cyclitis			H20.81*	Fuchs' heterochromic cyclitis			H20.81*	Fuchs' heterochromic cyclitis			H20.81*	Fuchs' heterochromic cyclitis			H20.81*	Fuchs' heterochromic cyclitis			H20.81*	Fuchs' heterochromic cyclitis			H20.81*	Fuchs' heterochromic cyclitis			H20.81*	Fuchs' heterochromic cyclitis			H20.81*	Fuchs' heterochromic cyclitis			H20.81*	Fuchs' heterochromic cyclitis			H20.81*	Fuchs' heterochromic cyclitis			H20.81*	Fuchs' heterochromic cyclitis			H20.81*	Fuchs' heterochromic cyclitis			H20.81*	Fuchs' heterochromic cyclitis			H20.81*	Fuchs' heterochromic cyclitis			H20.81*	Fuchs' heterochromic cyclitis			H20.81*	Fuchs' heterochromic cyclitis			H20.81*	Fuchs' heterochromic cyclitis			H20.81*	Fuchs' heterochromic cyclitis			H20.81*	Fuchs' heterochromic cyclitis			H20.81*	Fuchs' heterochromic cyclitis			H20.81*	Fuchs' heterochromic cyclitis			H20.81*	Fuchs' heterochromic cyclitis			H20.81*	Fuchs' heterochromic cyclitis			H20.81*	Fuchs' heterochromic cyclitis			H20.81*	Fuchs' heterochromic cyclitis			H20.81*	Fuchs' heterochromic cyclitis			H20.81*	Fuchs' heterochromic cyclitis			H20.81*	Fuchs' heterochromic cyclitis			H20.81*	Fuchs' heterochromic cyclitis			H20.81*	Fuchs' heterochromic cyclitis			H20.81*	Fuchs' heterochromic cyclitis			H20.81*	Fuchs' heterochromic cyclitis			H20.81*	Fuchs' heterochromic cyclitis			H20.81*	Fuchs' heterochromic cyclitis			H20.81*	Fuchs' heterochromic cyclitis			H20.81*	Fuchs' heterochromic cyclitis			H20.81*	Fuchs' heterochromic cyclitis			H20.81*	Fuchs' heterochromic cyclitis			H20.81*	Fuchs' heterochromic cyclitis			H20.81*	Fuchs' heterochromic cyclitis			H20.81*	Fuchs' heterochromic cyclitis			H20.81*	Fuchs' heterochromic cyclitis			H20.81*	Fuchs' heterochromic cyclitis			H20.81*	Fuchs' heterochromic cyclitis			H20.81*	Fuchs' heterochromic cyclitis			H20.81*	Fuchs' heterochromic cyclitis			H20.81*	Fuchs' heterochromic cyclitis			H20.81*	Fuchs' heterochromic cyclitis			H20.81*	Fuchs' heterochromic cyclitis			H20.81*	Fuchs' heterochromic cyclitis			H20.81*	Fuchs' heterochromic cyclitis			H20.81*	Fuchs' heterochromic cyclitis			H20.81*	Fuchs' heterochromic cyclitis			H20.81*	Fuchs' heterochromic cyclitis			H20.81*	Fuchs' heterochromic cyclitis			H20.81*	Fuchs' heterochromic cyclitis			H20.81*	Fuchs' heterochromic cyclitis			H20.81*	Fuchs' heterochromic cyclitis			H20.81*	Fuchs' heterochromic cyclitis			H20.81*	Fuchs' heterochromic cyclitis			H20.81*	Fuchs' heterochromic cyclitis			H20.81*	Fuchs' heterochromic cyclitis			H20.81*	Fuchs' heterochromic cyclitis			H20.81*	Fuchs' heterochromic cyclitis			H20.81*	Fuchs' heterochromic cyclitis			H20.81*	Fuchs' heterochromic cyclitis			H20.81*	Fuchs' heterochromic cyclitis			H20.81*	Fuchs' heterochromic cyclitis			H20.81*	Fuchs' heterochromic cyclitis			H20.81*	Fuchs' heterochromic cyclitis			H20.81*	Fuchs' heterochromic cyclitis			H20.81*	Fuchs' heterochromic cyclitis			H20.81*	Fuchs' heterochromic cyclitis			H20.81*	Fuchs' heterochromic cyclitis			H20.81*	Fuchs' heterochromic cyclitis			H20.81*	Fuchs' heterochromic cyclitis			H20.81*	Fuchs' heterochromic cyclitis			H20.81*	Fuchs' heterochromic cyclitis			H20.81*	Fuchs' heterochromic cyclitis			H20.81*	Fuchs' heterochromic cyclitis			H20.81*	Fuchs' heterochromic cyclitis			H20.81*	Fuchs' heterochromic cyclitis			H20.81*	Fuchs' heterochromic cyclitis			H20.81*	Fuchs' heterochromic cyclitis			H20.81*	Fuchs' heterochromic cyclitis			H20.81*	Fuchs' heterochromic cyclitis			H20.81*	Fuchs' heterochromic cyclitis			H20.81*	Fuchs' heterochromic cyclitis			H20.81*	Fuchs' heterochromic cyclitis			H20.81*	Fuchs' heterochromic cyclitis			H20.81*	Fuchs' heterochromic cyclitis			H20.81*	Fuchs' heterochromic cyclitis			H20.81*	Fuchs' heterochromic cyclitis			H20.81*	Fuchs' heterochromic cyclitis			H20.81*	Fuchs' heterochromic cyclitis			H20.81*	Fuchs' heterochromic cyclitis			H20.81*	Fuchs' heterochromic cyclitis			H20.81*	Fuchs' heterochromic cyclitis			H20.81*	Fuchs' heterochromic cyclitis			H20.81*	Fuchs' heterochromic cyclitis			H20.81*	Fuchs' heterochromic cyclitis			H20.81*	Fuchs' heterochromic cyclitis			H20.81*	Fuchs' heterochromic cyclitis			H20.81*	Fuchs' heterochromic cyclitis			H20.81*	Fuchs' heterochromic cyclitis			H20.81*	Fuchs' heterochromic cyclitis			H20.81*	Fuchs' heterochromic cyclitis			H20.81*	Fuchs' heterochromic cyclitis			H20.81*	Fuchs' heterochromic cyclitis			H20.81*	Fuchs' heterochromic cyclitis			H20.81*	Fuchs' heterochromic cyclitis			H20.81*	Fuchs' heterochromic cyclitis			H20.81*	Fuchs' heterochromic cyclitis			H20.81*	Fuchs' heterochromic cyclitis			H20.81*	Fuchs' heterochromic cyclitis			H20.81*	Fuchs' heterochromic cyclitis			H20.81*	Fuchs' heterochromic cyclitis			H20.81*	Fuchs' heterochromic cyclitis			H20.81*	Fuchs' heterochromic cyclitis			H20.81*	Fuchs' heterochromic cyclitis			H20.81*	Fuchs' heterochromic cyclitis			H20.81*	Fuchs' heterochromic cyclitis			H20.81*	Fuchs' heterochromic cyclitis			H20.81*	Fuchs' heterochromic cyclitis			H20.81*	Fuchs' heterochromic cyclitis			H20.81*	Fuchs' heterochromic cyclitis			H20.81*	Fuchs' heterochromic cyclitis			H20.81*	Fuchs' heterochromic cyclitis			H20.81*	Fuchs' heterochromic cyclitis			H20.81*	Fuchs' heterochromic cyclitis			H20.81*	Fuchs' heterochromic cyclitis			H20.81*	Fuchs' heterochromic cyclitis			H20.81*	Fuchs' heterochromic cyclitis			H20.81*	Fuchs' heterochromic cyclitis			H20.81*	Fuchs' heterochromic cyclitis			H20.81*	Fuchs' heterochromic cyclitis			H20.81*	Fuchs' heterochromic cyclitis			H20.81*	Fuchs' heterochromic cyclitis			H20.81*	Fuchs' heterochromic cyclitis			H20.81*	Fuchs' heterochromic cyclitis			H20.81*	Fuchs' heterochromic cyclitis			H20.81*	Fuchs' heterochromic cyclitis			H20.81*	Fuchs' heterochromic cyclitis			H20.81*	Fuchs' heterochromic cyclitis			H20.81*	Fuchs' heterochromic cyclitis			H20.81*	Fuchs' heterochromic cyclitis			H20.81*	Fuchs' heterochromic cyclitis			H20.81*	Fuchs' heterochromic cyclitis			H20.81*	Fuchs' heterochromic cyclitis			H20.81*	Fuchs' heterochromic cyclitis			H20.81*	Fuchs' heterochromic cyclitis			H20.81*	Fuchs' heterochromic cyclitis			H20.81*	Fuchs' heterochromic cyclitis			H20.81*	Fuchs' heterochromic cyclitis			H20.81*	Fuchs' heterochromic cyclitis			H20.81*	Fuchs' heterochromic cyclitis			H20.81*	Fuchs' heterochromic cyclitis			H20.81*	Fuchs' heterochromic cyclitis			H20.81*	Fuchs' heterochromic cyclitis			H20.81*	Fuchs' heterochromic cyclitis			H20.81*	Fuchs' heterochromic cyclitis			H20.81*	Fuchs' heterochromic cyclitis			H20.81*	Fuchs' heterochromic cyclitis			H20.81*	Fuchs' heterochromic cyclitis			H20.81*	Fuchs' heterochromic cyclitis			H20.81*	Fuchs' heterochromic cyclitis			H20.81*	Fuchs' heterochromic cyclitis			H20.81*	Fuchs' heterochromic cyclitis			H20.81*	Fuchs' heterochromic cyclitis			H20.81*	Fuchs' heterochromic cyclitis			H20.81*	Fuchs' heterochromic cyclitis			H20.81*	Fuchs' heterochromic cyclitis			H20.81*	Fuchs' heterochromic cyclitis			H20.81*	Fuchs' heterochromic cyclitis			H20.81*	Fuchs' heterochromic cyclitis			H20.81*	Fuchs' heterochromic cyclitis			H20.81*	Fuchs' heterochromic cyclitis			H20.81*	Fuchs' heterochromic cyclitis			H20.81*	Fuchs' heterochromic cyclitis			H20.81*	Fuchs' heterochromic cyclitis			H20.81*	Fuchs' heterochromic cyclitis			H20.81*	Fuchs' heterochromic cyclitis			H20.81*	Fuchs' heterochromic cyclitis			H20.81*	Fuchs' heterochromic cyclitis			H20.81*	Fuchs' heterochromic cyclitis			H20.81*	Fuchs' heterochromic cyclitis			H20.81*	Fuchs' heterochromic cyclitis			H20.81*	Fuchs' heterochromic cyclitis			H20.81*	Fuchs' heterochromic cyclitis			H20.81*	Fuchs' heterochromic cyclitis			H20.81*	Fuchs' heterochromic cyclitis			H20.81*	Fuchs' heterochromic cyclitis			H20.81*	Fuchs' heterochromic cyclitis			H20.81*	Fuchs' heterochromic cyclitis			H20.81*	Fuchs' heterochromic cyclitis			H20.81*	Fuchs' heterochromic cyclitis			H20.81*	Fuchs' heterochromic cyclitis			H20.81*	Fuchs' heterochromic cyclitis			H20.81*	Fuchs' heterochromic cyclitis			H20.81*	Fuchs' heterochromic cyclitis			H20.81*	Fuchs' heterochromic cyclitis			H20.81*	Fuchs' heterochromic cyclitis			H20.81*	Fuchs' heterochromic cyclitis			H20.81*	Fuchs' heterochromic cyclitis			H20.81*	Fuchs' heterochromic cyclitis			H20.81*	Fuchs' heterochromic cyclitis			H20.81*	Fuchs' heterochromic cyclitis			H20.81*	Fuchs' heterochromic cyclitis			H20.81*	Fuchs' heterochromic cyclitis			H20.81*	Fuchs' heterochromic cyclitis			H20.81*	Fuchs' heterochromic cyclitis			H20.81*	Fuchs' heterochromic cyclitis			H20.81*	Fuchs' heterochromic cyclitis			H20.81*	Fuchs' heterochromic cyclitis			H20.81*	Fuchs' heterochromic cyclitis			H20.81*	Fuchs' heterochromic cyclitis			H20.81*	Fuchs' heterochromic cyclitis			H20.81*	Fuchs' heterochromic cyclitis			H20.81*	Fuchs' heterochromic cyclitis			H20.81*	Fuchs' heterochromic cyclitis			H20.81*	Fuchs' heterochromic cyclitis			H20.81*	Fuchs' heterochromic cyclitis			H20.81*	Fuchs' heterochromic cyclitis			H20.81*	Fuchs' heterochromic cyclitis			H20.81*	Fuchs' heterochromic cyclitis			H20.81*	Fuchs' heterochromic cyclitis			H20.81*	Fuchs' heterochromic cyclitis			H20.81*	Fuchs' heterochromic cyclitis			H20.81*	Fuchs' heterochromic cyclitis			H20.81*	Fuchs' heterochromic cyclitis			H20.81*	Fuchs' heterochromic cyclitis			H20.81*	Fuchs' heterochromic cyclitis			H20.81*	Fuchs' heterochromic cyclitis			H20.81*	Fuchs' heterochromic cyclitis			H20.81*	Fuchs' heterochromic cyclitis			H20.81*	Fuchs' heterochromic cyclitis			H20.81*	Fuchs' heterochromic cyclitis			H20.81*	Fuchs' heterochromic cyclitis			H20.81*	Fuchs' heterochromic cyclitis			H20.81*	Fuchs' heterochromic cyclitis			H20.81*	Fuchs' heterochromic cyclitis			H20.81*	Fuchs' heterochromic cyclitis			H20.81*	Fuchs' heterochromic cyclitis			H20.81*	Fuchs' heterochromic cyclitis			H20.81*	Fuchs' heterochromic cyclitis			H20.81*	Fuchs' heterochromic cyclitis			H20.81*	Fuchs' heterochromic cyclitis			H20.81*	Fuchs' heterochromic cyclitis			H20.81*	Fuchs' heterochromic cyclitis			H20.81*	Fuchs' heterochromic cyclitis			H20.81*	Fuchs' heterochromic cyclitis			H20.81*	Fuchs' heterochromic cyclitis			H20.81*	Fuchs' heterochromic cyclitis			H20.81*	Fuchs' heterochromic cyclitis			H20.81*	Fuchs' heterochromic cyclitis			H20.81*	Fuchs' heterochromic cyclitis			H20.81*	Fuchs' heterochromic cyclitis			H20.81*	Fuchs' heterochromic cyclitis			H20.81*	Fuchs' heterochromic cyclitis			H20.81*	Fuchs' heterochromic cyclitis			H20.81*	Fuchs' heterochromic cyclitis			H20.81*	Fuchs' heterochromic cyclitis			H20.81*	Fuchs' heterochromic cyclitis			H20.81*	Fuchs' heterochromic cyclitis			H20.81*	Fuchs' heterochromic cyclitis			H20.81*	Fuchs' heterochromic cyclitis			H20.81*	Fuchs' heterochromic cyclitis			H20.81*	Fuchs' heterochromic cyclitis			H20.81*	Fuchs' heterochromic cyclitis			H20.81*	Fuchs' heterochromic cyclitis			H20.81*	Fuchs' heterochromic cyclitis			H20.81*	Fuchs' heterochromic cyclitis			H20.81*	Fuchs' heterochromic cyclitis			H20.81*	Fuchs' heterochromic cyclitis			H20.81*	Fuchs' heterochromic cyclitis			H20.81*	Fuchs' heterochromic cyclitis			H20.81*	Fuchs' heterochromic cyclitis			H20.81*	Fuchs' heterochromic cyclitis			H20.81*	Fuchs' heterochromic cyclitis			H20.81*	Fuchs' heterochromic cyclitis			H20.81*	Fuchs' heterochromic cyclitis			H20.81*	Fuchs' heterochromic cyclitis			H20.81*	Fuchs' heterochromic cyclitis			H20.81*	Fuchs' heterochromic cyclitis			H20.81*	Fuchs' heterochromic cyclitis			H20.81*	Fuchs' heterochromic cyclitis			H20.81*	Fuchs' heterochromic cyclitis			H20.81*	Fuchs' heterochromic cyclitis			H20.81*	Fuchs' heterochromic cyclitis			H20.81*	Fuchs' heterochromic cyclitis			H20.81*	Fuchs' heterochromic cyclitis			H20.81*	Fuchs' heterochromic cyclitis			H20.81*	Fuchs' heterochromic cyclitis			H20.81*	Fuchs' heterochromic cyclitis			H20.81*	Fuchs' heterochromic cyclitis			H20.81*	Fuchs' heterochromic cyclitis			H20.81*	Fuchs' heterochromic cyclitis			H20.81*	Fuchs' heterochromic cyclitis			H20.81*	Fuchs' heterochromic cyclitis			H20.81*	Fuchs' heterochromic cyclitis			H20.81*	Fuchs' heterochromic cyclitis			H20.81*	Fuchs' heterochromic cyclitis			H20.81*	Fuchs' heterochromic cyclitis			H20.81*	Fuchs' heterochromic cyclitis			H20.81*	Fuchs' heterochromic cyclitis			H20.81*	Fuchs' heterochromic cyclitis			H20.81*	Fuchs' heterochromic cyclitis			H20.81*	Fuchs' heterochromic cyclitis			H20.81*	Fuchs' heterochromic cyclitis			H20.81*	Fuchs' heterochromic cyclitis			H20.81*	Fuchs' heterochromic cyclitis			H20.81*	Fuchs' heterochromic cyclitis			H20.81*	Fuchs' heterochromic cyclitis			H20.81*	Fuchs' heterochromic cyclitis			H20.81*	Fuchs' heterochromic cyclitis			H20.81*	Fuchs' heterochromic cyclitis			H20.81*	Fuchs' heterochromic cyclitis			H20.81*	Fuchs' heterochromic cyclitis			H20.81*	Fuchs' heterochromic cyclitis			H20.81*	Fuchs' heterochromic cyclitis			H20.81*	Fuchs' heterochromic cyclitis			H20.81*	Fuchs' heterochromic cyclitis			H20.81*	Fuchs' heterochromic cyclitis			H20.81*	Fuchs' heterochromic cyclitis			H20.81*	Fuchs' heterochromic cyclitis			H20.81*	Fuchs' heterochromic cyclitis			H20.81*	Fuchs' heterochromic cyclitis			H20.81*	Fuchs' heterochromic cyclitis			H20.81*	Fuchs' heterochromic cyclitis			H20.81*	Fuchs' heterochromic cyclitis			H20.81*	Fuchs' heterochromic cyclitis			H20.81*	Fuchs' heterochromic cyclitis			H20.81*	Fuchs' heterochromic cyclitis			H20.81*	Fuchs' heterochromic cyclitis			H20.81*	Fuchs' heterochromic cyclitis			H20.81*	Fuchs' heterochromic cyclitis			H20.81*	Fuchs' heterochromic cyclitis			H20.81*	Fuchs' heterochromic cyclitis			H20.81*	Fuchs' heterochromic cyclitis			H20.81*	Fuchs' heterochromic cyclitis			H20.81*	Fuchs' heterochromic cyclitis			H20.81*	Fuchs' heterochromic cyclitis			H20.81*	Fuchs' heterochromic cyclitis			H20.81*	Fuchs' heterochromic cyclitis			H20.81*	Fuchs' heterochromic cyclitis			H20.81*	Fuchs' heterochromic cyclitis			H20.81*	Fuchs' heterochromic cyclitis			H20.81*	Fuchs' heterochromic cyclitis			H20.81*	Fuchs' heterochromic cyclitis			H20.81*	Fuchs' heterochromic cyclitis			H20.81*	Fuchs' heterochromic cyclitis			H20.81*	Fuchs' heterochromic cyclitis			H20.81*	Fuchs' heterochromic cyclitis			H20.81*	Fuchs' heterochromic cyclitis			H20.81*	Fuchs' heterochromic cyclitis			H20.81*	Fuchs' heterochromic cyclitis			H20.81*	Fuchs' heterochromic cyclitis			H20.81*	Fuchs' heterochromic cyclitis			H20.81*	Fuchs' heterochromic cyclitis			H20.81*	Fuchs' heterochromic cyclitis			H20.81*	Fuchs' heterochromic cyclitis			H20.81*	Fuchs' heterochromic cyclitis			H20.81*	Fuchs' heterochromic cyclitis			H20.81*	Fuchs' heterochromic cyclitis			H20.81*	Fuchs' heterochromic cyclitis			H20.81*	Fuchs' heterochromic cyclitis			H20.81*	Fuchs' heterochromic cyclitis			H20.81*	Fuchs' heterochromic cyclitis			H20.81*	Fuchs' heterochromic cyclitis			H20.81*	Fuchs' heterochromic cyclitis			H20.81*	Fuchs' heterochromic cyclitis			H20.81*	Fuchs' heterochromic cyclitis			H20.81*	Fuchs' heterochromic cyclitis			H20.81*	Fuchs' heterochromic cyclitis			H20.81*	Fuchs' heterochromic cyclitis			H20.81*	Fuchs' heterochromic cyclitis			H20.81*	Fuchs' heterochromic cyclitis			H20.81*	Fuchs' heterochromic cyclitis			H20.81*	Fuchs' heterochromic cyclitis			H20.81*	Fuchs' heterochromic cyclitis			H20.81*	Fuchs' heterochromic cyclitis			H20.81*	Fuchs' heterochromic cyclitis			H20.81*	Fuchs' heterochromic cyclitis			H20.81*	Fuchs' heterochromic cyclitis			H20.81*	Fuchs' heterochromic cyclitis			H20.81*	Fuchs' heterochromic cyclitis			H20.81*	Fuchs' heterochromic cyclitis			H20.81*	Fuchs' heterochromic cyclitis			H20.81*	Fuchs' heterochromic cyclitis			H20.81*	Fuchs' heterochromic cyclitis			H20.81*	Fuchs' heterochromic cyclitis			H20.81*	Fuchs' heterochromic cyclitis			H20.81*	Fuchs' heterochromic cyclitis			H20.81*	Fuchs' heterochromic cyclitis			H20.81*	Fuchs' heterochromic cyclitis			H20.81*	Fuchs' heterochromic cyclitis			H20.81*	Fuchs' heterochromic cyclitis			H20.81*	Fuchs' heterochromic cyclitis			H20.81*	Fuchs' heterochromic cyclitis			H20.81*	Fuchs' heterochromic cyclitis			H20.81*	Fuchs' heterochromic cyclitis			H20.81*	Fuchs' heterochromic cyclitis			H20.81*	Fuchs' heterochromic cyclitis			H20.81*	Fuchs' heterochromic cyclitis			H20.81*	Fuchs' heterochromic cyclitis			H20.81*	Fuchs' heterochromic cyclitis			H20.81*	Fuchs' heterochromic cyclitis			H20.81*	Fuchs' heterochromic cyclitis			H20.81*	Fuchs' heterochromic cyclitis			H20.81*	Fuchs' heterochromic cyclitis			H20.81*	Fuchs' heterochromic cyclitis			H20.81*	Fuchs' heterochromic cyclitis			H20.81*	Fuchs' heterochromic cyclitis			H20.81*	Fuchs' heterochromic cyclitis			H20.81*	Fuchs' heterochromic cyclitis			H20.81*	Fuchs' heterochromic cyclitis			H20.81*	Fuchs' heterochromic cyclitis			H20.81*	Fuchs' heterochromic cyclitis			H20.81*	Fuchs' heterochromic cyclitis			H20.81*	Fuchs' heterochromic cyclitis			H20.81*	Fuchs' heterochromic cyclitis			H20.81*	Fuchs' heterochromic cyclitis			H20.81*	Fuchs' heterochromic cyclitis			H20.81*	Fuchs' heterochromic cyclitis			H20.81*	Fuchs' heterochromic cyclitis			H20.81*	Fuchs' heterochromic cyclitis			H20.81*	Fuchs' heterochromic cyclitis			H20.81*	Fuchs' heterochromic cyclitis			H20.81*	Fuchs' heterochromic cyclitis			H20.81*	Fuchs' heterochromic cyclitis			H20.81*	Fuchs' heterochromic cyclitis			H20.81*	Fuchs' heterochromic cyclitis			H20.81*	Fuchs' heterochromic cyclitis			H20.81*	Fuchs' heterochromic cyclitis			H20.81*	Fuchs' heterochromic cyclitis			H20.81*	Fuchs' heterochromic cyclitis			H20.81*	Fuchs' heterochromic cyclitis			H20.81*	Fuchs' heterochromic cyclitis			H20.81*	Fuchs' heterochromic cyclitis			H20.81*	Fuchs' heterochromic cyclitis			H20.81*	Fuchs' heterochromic cyclitis			H20.81*	Fuchs' heterochromic cyclitis			H20.81*	Fuchs' heterochromic cyclitis			H20.81*	Fuchs' heterochromic cyclitis			H20.81*	Fuchs' heterochromic cyclitis			H20.81*	Fuchs' heterochromic cyclitis			H20.81*	Fuchs' heterochromic cyclitis			H20.81*	Fuchs' heterochromic cyclitis			H20.81*	Fuchs' heterochromic cyclitis			H20.81*	Fuchs' heterochromic cyclitis			H20.81*	Fuchs' heterochromic cyclitis			H20.81*	Fuchs' heterochromic cyclitis			H20.81*	Fuchs' heterochromic cyclitis			H20.81*	Fuchs' heterochromic cyclitis			H20.81*	Fuchs' heterochromic cyclitis			H20.81*	Fuchs' heterochromic cyclitis			H20.81*	Fuchs' heterochromic cyclitis			H20.81*	Fuchs' heterochromic cyclitis			H20.81*	Fuchs' heterochromic cyclitis			H20.81*	Fuchs' heterochromic cyclitis			H20.81*	Fuchs' heterochromic cyclitis			H20.81*	Fuchs' heterochromic cyclitis			H20.81*	Fuchs' heterochromic cyclitis			H20.81*	Fuchs' heterochromic cyclitis			H20.81*	Fuchs' heterochromic cyclitis			H20.81*	Fuchs' heterochromic cyclitis			H20.81*	Fuchs' heterochromic cyclitis			H20.81*	Fuchs' heterochromic cyclitis			H20.81*	Fuchs' heterochromic cyclitis			H20.81*	Fuchs' heterochromic cyclitis			H20.81*	Fuchs' heterochromic cyclitis			H20.81*	Fuchs' heterochromic cyclitis			H20.81*	Fuchs' heterochromic cyclitis			H20.81*	Fuchs' heterochromic cyclitis			H20.81*	Fuchs' heterochromic cyclitis			H20.81*	Fuchs' heterochromic cyclitis			H20.81*	Fuchs' heterochromic cyclitis			H20.81*	Fuchs' heterochromic cyclitis			H20.81*	Fuchs' heterochromic cyclitis			H20.81*	Fuchs' heterochromic cyclitis			H20.81*	Fuchs' heterochromic cyclitis			H20.81*	Fuchs' heterochromic cyclitis			H20.81*	Fuchs' heterochromic cyclitis			H20.81*	Fuchs' heterochromic cyclitis			H20.81*	Fuchs' heterochromic cyclitis			H20.81*	Fuchs' heterochromic cyclitis			H20.81*	Fuchs' heterochromic cyclitis			H20.81*	Fuchs' heterochromic cyclitis			H20.81*	Fuchs' heterochromic cyclitis			H20.81*	Fuchs' heterochromic cyclitis			H20.81*	Fuchs' heterochromic cyclitis			H20.81*	Fuchs' heterochromic cyclitis			H20.81*	Fuchs' heterochromic cyclitis			H20.81*	Fuchs' heterochromic cyclitis			H20.81*	Fuchs' heterochromic cyclitis			H20.81*	Fuchs' heterochromic cyclitis			H20.81*	Fuchs' heterochromic cyclitis			H20.81*	Fuchs' heterochromic cyclitis			H20.81*	Fuchs' heterochromic cyclitis			H20.81*	Fuchs' heterochromic cyclitis			H20.81*	Fuchs' heterochromic cyclitis			H20.81*	Fuchs' heterochromic cyclitis			H20.81*	Fuchs' heterochromic cyclitis			H20.81*	Fuchs' heterochromic cyclitis			H20.81*	Fuchs' heterochromic cyclitis			H20.81*	Fuchs' heterochromic cyclitis			H20.81*	Fuchs' heterochromic cyclitis			H20.81*	Fuchs' heterochromic cyclitis			H20.81*	Fuchs' heterochromic cyclitis			H20.81*	Fuchs' heterochromic cyclitis			H20.81*	Fuchs' heterochromic cyclitis			H20.81*	Fuchs' heterochromic cyclitis			H20.81*	Fuchs' heterochromic cyclitis			H20.81*	Fuchs' heterochromic cyclitis			H20.81*	Fuchs' heterochromic cyclitis			H20.81*	Fuchs' heterochromic cyclitis			H20.81*	Fuchs' heterochromic cyclitis			H20.81*	Fuchs' heterochromic cyclitis			H20.81*	Fuchs' heterochromic cyclitis			H20.81*	Fuchs' heterochromic cyclitis			H20.81*	Fuchs' heterochromic cyclitis			H20.81*	Fuchs' heterochromic cyclitis			H20.81*	Fuchs' heterochromic cyclitis			H20.81*	Fuchs' heterochromic cyclitis			H20.81*	Fuchs' heterochromic cyclitis			H20.81*	Fuchs' heterochromic cyclitis			H20.81*	Fuchs' heterochromic cyclitis			H20.81*	Fuchs' heterochromic cyclitis			H20.81*	Fuchs' heterochromic cyclitis			H20.81*	Fuchs' heterochromic cyclitis			H20.81*	Fuchs' heterochromic cyclitis			H20.81*	Fuchs' heterochromic cyclitis			H20.81*	Fuchs' heterochromic cyclitis			H20.81*	Fuchs' heterochromic cyclitis			H20.81*	Fuchs' heterochromic cyclitis			H20.81*	Fuchs' heterochromic cyclitis			H20.81*	Fuchs' heterochromic cyclitis			H20.81*	Fuchs' heterochromic cyclitis			H20.81*	Fuchs' heterochromic cyclitis			H20.81*	Fuchs' heterochromic cyclitis			H20.81*	Fuchs' heterochromic cyclitis			H20.81*	Fuchs' heterochromic cyclitis			H20.81*	Fuchs' heterochromic cyclitis			H20.81*	Fuchs' heterochromic cyclitis			H20.81*	Fuchs' heterochromic cyclitis			H20.81*	Fuchs' heterochromic cyclitis			H20.81*	Fuchs' heterochromic cyclitis			H20.81*	Fuchs' heterochromic cyclitis			H20.81*	Fuchs' heterochromic cyclitis			H20.81*	Fuchs' heterochromic cyclitis			H20.81*	Fuchs' heterochromic cyclitis			H20.81*	Fuchs' heterochromic cyclitis			H20.81*	Fuchs' heterochromic cyclitis			H20.81*	Fuchs' heterochromic cyclitis			H20.81*	Fuchs' heterochromic cyclitis			H20.81*	Fuchs' heterochromic cyclitis			H20.81*	Fuchs' heterochromic cyclitis			H20.81*	Fuchs' heterochromic cyclitis			H20.81*	Fuchs' heterochromic cyclitis			H20.81*	Fuchs' heterochromic cyclitis			H20.81*	Fuchs' heterochromic cyclitis			H20.81*	Fuchs' heterochromic cyclitis			H20.81*	Fuchs' heterochromic cyclitis			H20.81*	Fuchs' heterochromic cyclitis			H20.81*	Fuchs' heterochromic cyclitis			H20.81*	Fuchs' heterochromic cyclitis			H20.81*	Fuchs' heterochromic cyclitis			H20.81*	Fuchs' heterochromic cyclitis			H20.81*	Fuchs' heterochromic cyclitis			H20.81*	Fuchs' heterochromic cyclitis			H20.81*	Fuchs' heterochromic cyclitis			H20.81*	Fuchs' heterochromic cyclitis			H20.81*	Fuchs' heterochromic cyclitis			H20.81*	Fuchs' heterochromic cyclitis			H20.81*	Fuchs' heterochromic cyclitis			H20.81*	Fuchs' heterochromic cyclitis			H20.81*	Fuchs' heterochromic cyclitis			H20.81*	Fuchs' heterochromic cyclitis			H20.81*	Fuchs' heterochromic cyclitis			H20.81*	Fuchs' heterochromic cyclitis			H20.81*	Fuchs' heterochromic cyclitis			H20.81*	Fuchs' heterochromic cyclitis			H20.81*	Fuchs' heterochromic cyclitis			H20.81*	Fuchs' heterochromic cyclitis			H20.81*	Fuchs' heterochromic cyclitis			H20.81*	Fuchs' heterochromic cyclitis			H20.81*	Fuchs' heterochromic cyclitis			H20.81*	Fuchs' heterochromic cyclitis			H20.81*	Fuchs' heterochromic cyclitis			H20.81*	Fuchs' heterochromic cyclitis			H20.81*	Fuchs' heterochromic cyclitis			H20.81*	Fuchs' heterochromic cyclitis			H20.81*	Fuchs' heterochromic cyclitis			H20.81*	Fuchs' heterochromic cyclitis			H20.81*	Fuchs' heterochromic cyclitis			H20.81*	Fuchs' heterochromic cyclitis			H20.81*	Fuchs' heterochromic cyclitis			H20.81*	Fuchs' heterochromic cyclitis			H20.81*	Fuchs' heterochromic cyclitis			H20.81*	Fuchs' heterochromic cyclitis			H20.81*	Fuchs' heterochromic cyclitis			H20.81*	Fuchs' heterochromic cyclitis			H20.81*	Fuchs' heterochromic cyclitis			H20.81*	Fuchs' heterochromic cyclitis			H20.81*	Fuchs' heterochromic cyclitis			H20.81*	Fuchs' heterochromic cyclitis			H20.81*	Fuchs' heterochromic cyclitis			H20.81*	Fuchs' heterochromic cyclitis			H20.81*	Fuchs' heterochromic cyclitis			H20.81*	Fuchs' heterochromic cyclitis			H20.81*	Fuchs' heterochromic cyclitis			H20.81*	Fuchs' heterochromic cyclitis			H20.81*	Fuchs' heterochromic cyclitis			H20.81*	Fuchs' heterochromic cyclitis			H20.81*	Fuchs' heterochromic cyclitis			H20.81*	Fuchs' heterochromic cyclitis			H20.81*	Fuchs' heterochromic cyclitis			H20.81*	Fuchs' heterochromic cyclitis			H20.81*	Fuchs' heterochromic cyclitis			H20.81*	Fuchs' heterochromic cyclitis			H20.81*	Fuchs' heterochromic cyclitis			H20.81*	Fuchs' heterochromic cyclitis			H20.81*	Fuchs' heterochromic cyclitis			H20.81*	Fuchs' heterochromic cyclitis			H20.81*	Fuchs' heterochromic cyclitis			H20.81*	Fuchs' heterochromic cyclitis			H20.81*	Fuchs' heterochromic cyclitis			H20.81*	Fuchs' heterochromic cyclitis			H20.81*	Fuchs' heterochromic cyclitis			H20.81*	Fuchs' heterochromic cyclitis			H20.81*	Fuchs' heterochromic cyclitis			H20.81*	Fuchs' heterochromic cyclitis			H20.81*	Fuchs' heterochromic cyclitis			H20.81*	Fuchs' heterochromic cyclitis			H20.81*	Fuchs' heterochromic cyclitis			H20.81*	Fuchs' heterochromic cyclitis			H20.81*	Fuchs' heterochromic cyclitis			H20.81*	Fuchs' heterochromic cyclitis			H20.81*	Fuchs' heterochromic cyclitis			H20.81*	Fuchs' heterochromic cyclitis			H20.81*	Fuchs' heterochromic cyclitis			H20.81*	Fuchs' heterochromic cyclitis			H20.81*	Fuchs' heterochromic cyclitis			H20.81*	Fuchs' heterochromic cyclitis			H20.81*	Fuchs' heterochromic cyclitis			H20.81*	Fuchs' heterochromic cyclitis			H20.81*	Fuchs' heterochromic cyclitis			H20.81*	Fuchs' heterochromic cyclitis			H20.81*	Fuchs' heterochromic cyclitis			H20.81*	Fuchs' heterochromic cyclitis			H20.81*	Fuchs' heterochromic cyclitis			H20.81*	Fuchs' heterochromic cyclitis			H20.81*	Fuchs' heterochromic cyclitis			H20.81*	Fuchs' heterochromic cyclitis			H20.81*	Fuchs' heterochromic cyclitis			H20.81*	Fuchs' heterochromic cyclitis			H20.81*	Fuchs' heterochromic cyclitis			H20.81*	Fuchs' heterochromic cyclitis			H20.81*	Fuchs' heterochromic cyclitis			H20.81*	Fuchs' heterochromic cyclitis			H20.81*	Fuchs' heterochromic cyclitis			H20.81*	Fuchs' heterochromic cyclitis			H20.81*	Fuchs' heterochromic cyclitis			H20.81*	Fuchs' heterochromic cyclitis			H20.81*	Fuchs' heterochromic cyclitis			H20.81*	Fuchs' heterochromic cyclitis			H20.81*	Fuchs' heterochromic cyclitis			H20.81*	Fuchs' heterochromic cyclitis			H20.81*	Fuchs' heterochromic cyclitis			H20.81*	Fuchs' heterochromic cyclitis			H20.81*	Fuchs' heterochromic cyclitis			H20.81*	Fuchs' heterochromic cyclitis			H20.81*	Fuchs' heterochromic cyclitis			H20.81*	Fuchs' heterochromic cyclitis			H20.81*	Fuchs' heterochromic cyclitis			H20.81*	Fuchs' heterochromic cyclitis			H20.81*	Fuchs' heterochromic cyclitis			H20.81*	Fuchs' heterochromic cyclitis			H20.81*	Fuchs' heterochromic cyclitis			H20.81*	Fuchs' heterochromic cyclitis			H20.81*	Fuchs' heterochromic cyclitis			H20.81*	Fuchs' heterochromic cyclitis			H20.81*	Fuchs' heterochromic cyclitis			H20.81*	Fuchs' heterochromic cyclitis			H20.81*	Fuchs' heterochromic cyclitis			H20.81*	Fuchs' heterochromic cyclitis			H20.81*	Fuchs' heterochromic cyclitis			H20.81*	Fuchs' heterochromic cyclitis			H20.81*	Fuchs' heterochromic cyclitis			H20.81*	Fuchs' heterochromic cyclitis			H20.81*	Fuchs' heterochromic cyclitis			H20.81*	Fuchs' heterochromic cyclitis			H20.81*	Fuchs' heterochromic cyclitis			H20.81*	Fuchs' heterochromic cyclitis			H20.81*	Fuchs' heterochromic cyclitis			H20.81*	Fuchs' heterochromic cyclitis			H20.81*	Fuchs' heterochromic cyclitis			H20.81*	Fuchs' heterochromic cyclitis			H20.81*	Fuchs' heterochromic cyclitis			H20.81*	Fuchs' heterochromic cyclitis			H20.81*	Fuchs' heterochromic cyclitis			H20.81*	Fuchs' heterochromic cyclitis			H20.81*	Fuchs' heterochromic cyclitis			H20.81*	Fuchs' heterochromic cyclitis			H20.81*	Fuchs' heterochromic cyclitis			H20.81*	Fuchs' heterochromic cyclitis			H20.81*	Fuchs' heterochromic cyclitis			H20.81*	Fuchs' heterochromic cyclitis			H20.81*	Fuchs' heterochromic cyclitis			H20.81*	Fuchs' heterochromic cyclitis			H20.81*	Fuchs' heterochromic cyclitis			H20.81*	Fuchs' heterochromic cyclitis			H20.81*	Fuchs' heterochromic cyclitis			H20.81*	Fuchs' heterochromic cyclitis			H20.81*	Fuchs' heterochromic cyclitis			H20.81*	Fuchs' heterochromic cyclitis			H20.81*	Fuchs' heterochromic cyclitis			H20.81*	Fuchs' heterochromic cyclitis			H20.81*	Fuchs' heterochromic cyclitis			H20.81*	Fuchs' heterochromic cyclitis			H20.81*	Fuchs' heterochromic cyclitis			H20.81*	Fuchs' heterochromic cyclitis			H20.81*	Fuchs' heterochromic cyclitis			H20.81*	Fuchs' heterochromic cyclitis			H20.81*	Fuchs' heterochromic cyclitis			H20.81*	Fuchs' heterochromic cyclitis			H20.81*	Fuchs' heterochromic cyclitis			H20.81*	Fuchs' heterochromic cyclitis			H20.81*	Fuchs' heterochromic cyclitis			H20.81*	Fuchs' heterochromic cyclitis			H20.81*	Fuchs' heterochromic cyclitis			H20.81*	Fuchs' heterochromic cyclitis			H20.81*	Fuchs' heterochromic cyclitis			H20.81*	Fuchs' heterochromic cyclitis			H20.81*	Fuchs' heterochromic cyclitis			H20.81*	Fuchs' heterochromic cyclitis			H20.81*	Fuchs' heterochromic cyclitis			H20.81*	Fuchs' heterochromic cyclitis			H20.81*	Fuchs' heterochromic cyclitis			H20.81*	Fuchs' heterochromic cyclitis			H20.81*	Fuchs' heterochromic cyclitis			H20.81*	Fuchs' heterochromic cyclitis			H20.81*	Fuchs' heterochromic cyclitis			H20.81*	Fuchs' heterochromic cyclitis			H20.81*	Fuchs' heterochromic cyclitis			H20.81*	Fuchs' heterochromic cyclitis			H20.81*	Fuchs' heterochromic cyclitis			H20.81*	Fuchs' heterochromic cyclitis			H20.81*	Fuchs' heterochromic cyclitis			H20.81*	Fuchs' heterochromic cyclitis			H20.81*	Fuchs' heterochromic cyclitis			H20.81*	Fuchs' heterochromic cyclitis			H20.81*	Fuchs' heterochromic cyclitis			H20.81*	Fuchs' heterochromic cyclitis			H20.81*	Fuchs' heterochromic cyclitis			H20.81*	Fuchs' heterochromic cyclitis			H20.81*	Fuchs' heterochromic cyclitis			H20.81*	Fuchs' heterochromic cyclitis			H20.81*	Fuchs' heterochromic cyclitis			H20.81*	Fuchs' heterochromic cyclitis			H20.81*	Fuchs' heterochromic cyclitis			H20.81*	Fuchs' heterochromic cyclitis			H20.81*	Fuchs' heterochromic cyclitis			H20.81*	Fuchs' heterochromic cyclitis			H20.81*	Fuchs' heterochromic cyclitis			H20.81*	Fuchs' heterochromic cyclitis			H20.81*	Fuchs' heterochromic cyclitis			H20.81*	Fuchs' heterochromic cyclitis			H20.81*	Fuchs' heterochromic cyclitis			H20.81*	Fuchs' heterochromic cyclitis			H20.81*	Fuchs' heterochromic cyclitis			H20.81*	Fuchs' heterochromic cyclitis			H20.81*	Fuchs' heterochromic cyclitis			H20.81*	Fuchs' heterochromic cyclitis			H20.81*	Fuchs' heterochromic cyclitis			H20.81*	Fuchs' heterochromic cyclitis			H20.81*	Fuchs' heterochromic cyclitis			H20.81*	Fuchs' heterochromic cyclitis			H20.81*	Fuchs' heterochromic cyclitis			H20.81*	Fuchs' heterochromic cyclitis			H20.81*	Fuchs' heterochromic cyclitis			H20.81*	Fuchs' heterochromic cyclitis			H20.81*	Fuchs' heterochromic cyclitis			H20.81*	Fuchs' heterochromic cyclitis			H20.81*	Fuchs' heterochromic cyclitis			H20.81*	Fuchs' heterochromic cyclitis			H20.81*	Fuchs' heterochromic cyclitis			H20.81*	Fuchs' heterochromic cyclitis			H20.81*	Fuchs' heterochromic cyclitis			H20.81*	Fuchs' heterochromic cyclitis			H20.81*	Fuchs' heterochromic cyclitis			H20.81*	Fuchs' heterochromic cyclitis			H20.81*	Fuchs' heterochromic cyclitis			H20.81*	Fuchs' heterochromic cyclitis			H20.81*	Fuchs' heterochromic cyclitis			H20.81*	Fuchs' heterochromic cyclitis			H20.81*	Fuchs' heterochromic cyclitis			H20.81*	Fuchs' heterochromic cyclitis			H20.81*	Fuchs' heterochromic cyclitis			H20.81*	Fuchs' heterochromic cyclitis			H20.81*	Fuchs' heterochromic cyclitis			H20.81*	Fuchs' heterochromic cyclitis			H20.81*	Fuchs' heterochromic cyclitis			H20.81*	Fuchs' heterochromic cyclitis			H20.81*	Fuchs' heterochromic cyclitis			H20.81*	Fuchs' heterochromic cyclitis			H20.81*	Fuchs' heterochromic cyclitis			H20.81*	Fuchs' heterochromic cyclitis			H20.81*	Fuchs' heterochromic cyclitis			H20.81*	Fuchs' heterochromic cyclitis			H20.81*	Fuchs' heterochromic cyclitis			H20.81*	Fuchs' heterochromic cyclitis			H20.81*	Fuchs' heterochromic cyclitis			H20.81*	Fuchs' heterochromic cyclitis			H20.81*	Fuchs' heterochromic cyclitis			H20.81*	Fuchs' heterochromic cyclitis			H20.81*	Fuchs' heterochromic cyclitis			H20.81*	Fuchs' heterochromic cyclitis			H20.81*	Fuchs' heterochromic cyclitis			H20.81*	Fuchs' heterochromic cyclitis			H20.81*	Fuchs' heterochromic cyclitis			H20.81*	Fuchs' heterochromic cyclitis			H20.81*	Fuchs' heterochromic cyclitis			H20.81*	Fuchs' heterochromic cyclitis			H20.81*	Fuchs' heterochromic cyclitis			H20.81*	Fuchs' heterochromic cyclitis			H20.81*	Fuchs' heterochromic cyclitis			H20.81*	Fuchs' heterochromic cyclitis			H20.81*	Fuchs' heterochromic cyclitis			H20.81*	Fuchs' heterochromic cyclitis			H20.81*	Fuchs' heterochromic cyclitis			H20.81*	Fuchs' heterochromic cyclitis			H20.81*	Fuchs' heterochromic cyclitis			H20.81*	Fuchs' heterochromic cyclitis			H20.81*	Fuchs' heterochromic cyclitis			H20.81*	Fuchs' heterochromic cyclitis			H20.81*	Fuchs' heterochromic cyclitis			H20.81*	Fuchs' heterochromic cyclitis			H20.81*	Fuchs' heterochromic cyclitis			H20.81*	Fuchs' heterochromic cyclitis			H20.81*	Fuchs' heterochromic cyclitis			H20.81*	Fuchs' heterochromic cyclitis			H20.81*	Fuchs' heterochromic cyclitis			H20.81*	Fuchs' heterochromic cyclitis			H20.81*	Fuchs' heterochromic cyclitis			H20.81*	Fuchs' heterochromic cyclitis			H20.81*	Fuchs' heterochromic cyclitis			H20.81*	Fuchs' heterochromic cyclitis			H20.81*	Fuchs' heterochromic cyclitis			H20.81*	Fuchs' heterochromic cyclitis			H20.81*	Fuchs' heterochromic cyclitis			H20.81*	Fuchs' heterochromic cyclitis			H20.81*	Fuchs' heterochromic cyclitis			H20.81*	Fuchs' heterochromic cyclitis			H20.81*	Fuchs' heterochromic cyclitis			H20.81*	Fuchs' heterochromic cyclitis			H20.81*	Fuchs' heterochromic cyclitis			H20.81*	Fuchs' heterochromic cyclitis			H20.81*	Fuchs' heterochromic cyclitis			H20.81*	Fuchs' heterochromic cyclitis			H20.81*	Fuchs' heterochromic cyclitis			H20.81*	Fuchs' heterochromic cyclitis			H20.81*	Fuchs' heterochromic cyclitis			H20.81*	Fuchs' heterochromic cyclitis			H20.81*	Fuchs' heterochromic cyclitis			H20.81*	Fuchs' heterochromic cyclitis			H20.81*	Fuchs' heterochromic cyclitis			H20.81*	Fuchs' heterochromic cyclitis			H20.81*	Fuchs' heterochromic cyclitis			H20.81*	Fuchs' heterochromic cyclitis			H20.81*	Fuchs' heterochromic cyclitis			H20.81*	Fuchs' heterochromic cyclitis			H20.81*	Fuchs' heterochromic cyclitis			H20.81*	Fuchs' heterochromic cyclitis			H20.81*	Fuchs' heterochromic cyclitis			H20.81*	Fuchs' heterochromic cyclitis			H20.81*	Fuchs' heterochromic cyclitis			H20.81*	Fuchs' heterochromic cyclitis			H20.81*	Fuchs' heterochromic cyclitis			H20.81*	Fuchs' heterochromic cyclitis			H20.81*	Fuchs' heterochromic cyclitis			H20.81*	Fuchs' heterochromic cyclitis			H20.81*	Fuchs' heterochromic cyclitis			H20.81*	Fuchs' heterochromic cyclitis			H20.81*	Fuchs' heterochromic cyclitis			H20.81*	Fuchs' heterochromic cyclitis			H20.81*	Fuchs' heterochromic cyclitis			H20.81*	Fuchs' heterochromic cyclitis			H20.81*	Fuchs' heterochromic cyclitis			H20.81*	Fuchs' heterochromic cyclitis			H20.81*	Fuchs' heterochromic cyclitis			H20.81*	Fuchs' heterochromic cyclitis			H20.81*	Fuchs' heterochromic cyclitis			H20.81*	Fuchs' heterochromic cyclitis			H20.81*	Fuchs' heterochromic cyclitis			H20.81*	Fuchs' heterochromic cyclitis			H20.81*	Fuchs' heterochromic cyclitis			H20.81*	Fuchs' heterochromic cyclitis			H20.81*	Fuchs' heterochromic cyclitis			H20.81*	Fuchs' heterochromic cyclitis			H20.81*	Fuchs' heterochromic cyclitis			H20.81*	Fuchs' heterochromic cyclitis			H20.81*	Fuchs' heterochromic cyclitis			H20.81*	Fuchs' heterochromic cyclitis			H20.81*	Fuchs' heterochromic cyclitis			H20.81*	Fuchs' heterochromic cyclitis			H20.81*	Fuchs' heterochromic cyclitis			H20.81*	Fuchs' heterochromic cyclitis			H20.81*	Fuchs' heterochromic cyclitis			H20.81*	Fuchs' heterochromic cyclitis			H20.81*	Fuchs' heterochromic cyclitis			H20.81*	Fuchs' heterochromic cyclitis			H20.81*	Fuchs' heterochromic cyclitis			H20.81*	Fuchs' heterochromic cyclitis			H20.81*	Fuchs' heterochromic cyclitis			H20.81*	Fuchs' heterochromic cyclitis			H20.81*	Fuchs' heterochromic cyclitis			H20.81*	Fuchs' heterochromic cyclitis			H20.81*	Fuchs' heterochromic cyclitis			H20.81*	Fuchs' heterochromic cyclitis			H20.81*	Fuchs' heterochromic cyclitis			H20.81*	Fuchs' heterochromic cyclitis			H20.81*	Fuchs' heterochromic cyclitis			H20.81*	Fuchs' heterochromic cyclitis			H20.81*	Fuchs' heterochromic cyclitis			H20.81*	Fuchs' heterochromic cyclitis			H20.81*	Fuchs' heterochromic cyclitis			H20.81*	Fuchs' heterochromic cyclitis			H20.81*	Fuchs' heterochromic cyclitis			H20.81*	Fuchs' heterochromic cyclitis			H20.81*	Fuchs' heterochromic cyclitis			H20.81*	Fuchs' heterochromic cyclitis			H20.81*	Fuchs' heterochromic cyclitis			H20.81*	Fuchs' heterochromic cyclitis			H20.81*	Fuchs' heterochromic cyclitis			H20.81*	Fuchs' heterochromic cyclitis			H20.81*	Fuchs' heterochromic cyclitis			H20.81*	Fuchs' heterochromic cyclitis			H20.81*	Fuchs' heterochromic cyclitis			H20.81*	Fuchs' heterochromic cyclitis			H20.81*	Fuchs' heterochromic cyclitis			H20.81*	Fuchs' heterochromic cyclitis			H20.81*	Fuchs' heterochromic cyclitis			H20.81*	Fuchs' heterochromic cyclitis			H20.81*	Fuchs' heterochromic cyclitis			H20.81*	Fuchs' heterochromic cyclitis			H20.81*	Fuchs' heterochromic cyclitis			H20.81*	Fuchs' heterochromic cyclitis			H20.81*	Fuchs' heterochromic cyclitis			H20.81*	Fuchs' heterochromic cyclitis			H20.81*	Fuchs' heterochromic cyclitis			H20.81*	Fuchs' heterochromic cyclitis			H20.81*	Fuchs' heterochromic cyclitis			H20.81*	Fuchs' heterochromic cyclitis			H20.81*	Fuchs' heterochromic cyclitis			H20.81*	Fuchs' heterochromic cyclitis			H20.81*	Fuchs' heterochromic cyclitis			H20.81*	Fuchs' heterochromic cyclitis			H20.81*	Fuchs' heterochromic cyclitis			H20.81*	Fuchs' heterochromic cyclitis			H20.81*	Fuchs' heterochromic cyclitis			H20.81*	Fuchs' heterochromic cyclitis			H20.81*	Fuchs' heterochromic cyclitis			H20.81*	Fuchs' heterochromic cyclitis			H20.81*	Fuchs' heterochromic cyclitis			H20.81*	Fuchs' heterochromic cyclitis			H20.81*	Fuchs' heterochromic cyclitis			H20.81*	Fuchs' heterochromic cyclitis			H20.81*	Fuchs' heterochromic cyclitis			H20.81*	Fuchs' heterochromic cyclitis			H20.81*	Fuchs' heterochromic cyclitis			H20.81*	Fuchs' heterochromic cyclitis			H20.81*	Fuchs' heterochromic cyclitis			H20.81*	Fuchs' heterochromic cyclitis			H20.81*	Fuchs' heterochromic cyclitis			H20.81*	Fuchs' heterochromic cyclitis			H20.81*	Fuchs' heterochromic cyclitis			H20.81*	Fuchs' heterochromic cyclitis			H20.81*	Fuchs' heterochromic cyclitis			H20.81*	Fuchs' heterochromic cyclitis			H20.81*	Fuchs' heterochromic cyclitis			H20.81*	Fuchs' heterochromic cyclitis			H20.81*	Fuchs' heterochromic cyclitis			H20.81*	Fuchs' heterochromic cyclitis			H20.81*	Fuchs' heterochromic cyclitis			H20.81*	Fuchs' heterochromic cyclitis			H20.81*	Fuchs' heterochromic cyclitis			H20.81*	Fuchs' heterochromic cyclitis			H20.81*	Fuchs' heterochromic cyclitis			H20.81*	Fuchs' heterochromic cyclitis			H20.81*	Fuchs' heterochromic cyclitis			H20.81*	Fuchs' heterochromic cyclitis			H20.81*	Fuchs' heterochromic cyclitis			H20.81*	Fuchs' heterochromic cyclitis			H20.81*	Fuchs' heterochromic cyclitis			H20.81*	Fuchs' heterochromic cyclitis			H20.81*	Fuchs' heterochromic cyclitis			H20.81*	Fuchs' heterochromic cyclitis			H20.81*	Fuchs' heterochromic cyclitis			H20.81*	Fuchs' heterochromic cyclitis			H20.81*	Fuchs' heterochromic cyclitis			H20.81*	Fuchs' heterochromic cyclitis			H20.81*	Fuchs' heterochromic cyclitis			H20.81*	Fuchs' heterochromic cyclitis			H20.81*	Fuchs' heterochromic cyclitis			H20.81*	Fuchs' heterochromic cyclitis			H20.81*	Fuchs' heterochromic cyclitis			H20.81*	Fuchs' heterochromic cyclitis			H20.81*	Fuchs' heterochromic cyclitis			H20.81*	Fuchs' heterochromic cyclitis			H20.81*	Fuchs' heterochromic cyclitis			H20.81*	Fuchs' heterochromic cyclitis			H20.81*	Fuchs' heterochromic cyclitis			H20.81*	Fuchs' heterochromic cyclitis			H20.81*	Fuchs' heterochromic cyclitis			H20.81*	Fuchs' heterochromic cyclitis			H20.81*	Fuchs' heterochromic cyclitis			H20.81*	Fuchs' heterochromic cyclitis			H20.81*	Fuchs' heterochromic cyclitis			H20.81*	Fuchs' heterochromic cyclitis			H20.81*	Fuchs' heterochromic cyclitis			H20.81*	Fuchs' heterochromic cyclitis			H20.81*	Fuchs' heterochromic cyclitis			H20.81*	Fuchs' heterochromic cyclitis			H20.81*	Fuchs' heterochromic cyclitis			H20.81*	Fuchs' heterochromic cyclitis			H20.81*	Fuchs' heterochromic cyclitis			H20.81*	Fuchs' heterochromic cyclitis			H20.81*	Fuchs' heterochromic cyclitis			H20.81*	Fuchs' heterochromic cyclitis			H20.81*	Fuchs' heterochromic cyclitis			H20.81*	Fuchs' heterochromic cyclitis			H20.81*	Fuchs' heterochromic cyclitis			H20.81*	Fuchs' heterochromic cyclitis			H20.81*	Fuchs' heterochromic cyclitis			H20.81*	Fuchs' heterochromic cyclitis			H20.81*	Fuchs' heterochromic cyclitis			H20.81*	Fuchs' heterochromic cyclitis			H20.81*	Fuchs' heterochromic cyclitis			H20.81*	Fuchs' heterochromic cyclitis			H20.81*	Fuchs' heterochromic cyclitis			H20.81*	Fuchs' heterochromic cyclitis			H20.81*	Fuchs' heterochromic cyclitis			H20.81*	Fuchs' heterochromic cyclitis			H20.81*	Fuchs' heterochromic cyclitis			H20.81*	Fuchs' heterochromic cyclitis			H20.81*	Fuchs' heterochromic cyclitis			H20.81*	Fuchs' heterochromic cyclitis			H20.81*	Fuchs' heterochromic cyclitis			H20.81*	Fuchs' heterochromic cyclitis			H20.81*	Fuchs' heterochromic cyclitis			H20.81*	Fuchs' heterochromic cyclitis			H20.81*	Fuchs' heterochromic cyclitis			H20.81*	Fuchs' heterochromic cyclitis			H20.81*	Fuchs' heterochromic cyclitis			H20.81*	Fuchs' heterochromic cyclitis			H20.81*	Fuchs' heterochromic cyclitis			H20.81*	Fuchs' heterochromic cyclitis			H20.81*	Fuchs' heterochromic cyclitis			H20.81*	Fuchs' heterochromic cyclitis			H20.81*	Fuchs' heterochromic cyclitis			H20.81*	Fuchs' heterochromic cyclitis			H20.81*	Fuchs' heterochromic cyclitis			H20.81*	Fuchs' heterochromic cyclitis			H20.81*	Fuchs' heterochromic cyclitis			H20.81*	Fuchs' heterochromic cyclitis			H20.81*	Fuchs' heterochromic cyclitis			H20.81*	Fuchs' heterochromic cyclitis			H20.81*	Fuchs' heterochromic cyclitis			H20.81*	Fuchs' heterochromic cyclitis			H20.81*	Fuchs' heterochromic cyclitis			H20.81*	Fuchs' heterochromic cyclitis			H20.81*	Fuchs' heterochromic cyclitis			H20.81*	Fuchs' heterochromic cyclitis			H20.81*	Fuchs' heterochromic cyclitis			H20.81*	Fuchs' heterochromic cyclitis			H20.81*	Fuchs' heterochromic cyclitis			H20.81*	Fuchs' heterochromic cyclitis			H20.81*	Fuchs' heterochromic cyclitis			H20.81*	Fuchs' heterochromic cyclitis			H20.81*	Fuchs' heterochromic cyclitis			H20.81*	Fuchs' heterochromic cyclitis			H20.81*	Fuchs' heterochromic cyclitis			H20.81*	Fuchs' heterochromic cyclitis			H20.81*	Fuchs' heterochromic cyclitis			H20.81*	Fuchs' heterochromic cyclitis			H20.81*	Fuchs' heterochromic cyclitis			H20.81*	Fuchs' heterochromic cyclitis			H20.81*	Fuchs' heterochromic cyclitis			H20.81*	Fuchs' heterochromic cyclitis			H20.81*	Fuchs' heterochromic cyclitis			H20.81*	Fuchs' heterochromic cyclitis			H20.81*	Fuchs' heterochromic cyclitis			H20.81*	Fuchs' heterochromic cyclitis			H20.81*	Fuchs' heterochromic cyclitis			H20.81*	Fuchs' heterochromic cyclitis			H20.81*	Fuchs' heterochromic cyclitis			H20.81*	Fuchs' heterochromic cyclitis			H20.81*	Fuchs' heterochromic cyclitis			H20.81*	Fuchs' heterochromic cyclitis			H20.81*	Fuchs' heterochromic cyclitis			H20.81*	Fuchs' heterochromic cyclitis			H20.81*	Fuchs' heterochromic cyclitis			H20.81*	Fuchs' heterochromic cyclitis			H20.81*	Fuchs' heterochromic cyclitis			H20.81*	Fuchs' heterochromic cyclitis			H20.81*	Fuchs' heterochromic cyclitis			H20.81*	Fuchs' heterochromic cyclitis			H20.81*	Fuchs' heterochromic cyclitis			H20.81*	Fuchs' heterochromic cyclitis			H20.81*	Fuchs' heterochromic cyclitis			H20.81*	Fuchs' heterochromic cyclitis			H20.81*	Fuchs' heterochromic cyclitis			H20.81*	Fuchs' heterochromic cyclitis			H20.81*	Fuchs' heterochromic cyclitis			H20.81*	Fuchs' heterochromic cyclitis			H20.81*	Fuchs' heterochromic cyclitis			H20.81*	Fuchs' heterochromic cyclitis			H20.81*	Fuchs' heterochromic cyclitis			H20.81*	Fuchs' heterochromic cyclitis			H20.81*	Fuchs' heterochromic cyclitis			H20.81*	Fuchs' heterochromic cyclitis			H20.81*	Fuchs' heterochromic cyclitis			H20.81*	Fuchs' heterochromic cyclitis			H20.81*	Fuchs' heterochromic cyclitis			H20.81*	Fuchs' heterochromic cyclitis			H20.81*	Fuchs' heterochromic cyclitis			H20.81*	Fuchs' heterochromic cyclitis			H20.81*	Fuchs' heterochromic cyclitis			H20.81*	Fuchs' heterochromic cyclitis			H20.81*	Fuchs' heterochromic cyclitis			H20.81*	Fuchs' heterochromic cyclitis			H20.81*	Fuchs' heterochromic cyclitis			H20.81*	Fuchs' heterochromic cyclitis			H20.81*	Fuchs' heterochromic cyclitis			H20.81*	Fuchs' heterochromic cyclitis			H20.81*	Fuchs' heterochromic cyclitis			H20.81*	Fuchs' heterochromic cyclitis			H20.81*	Fuchs' heterochromic cyclitis			H20.81*	Fuchs' heterochromic cyclitis			H20.81*	Fuchs' heterochromic cyclitis			H20.81*	Fuchs' heterochromic cyclitis			H20.81*	Fuchs' heterochromic cyclitis			H20.81*	Fuchs' heterochromic cyclitis			H20.81*	Fuchs' heterochromic cyclitis			H20.81*	Fuchs' heterochromic cyclitis			H20.81*	Fuchs' heterochromic cyclitis			H20.81*	Fuchs' heterochromic cyclitis			H20.81*	Fuchs' heterochromic cyclitis			H20.81*	Fuchs' heterochromic cyclitis			H20.81*	Fuchs' heterochromic cyclitis			H20.81*	Fuchs' heterochromic cyclitis			H20.81*	Fuchs' heterochromic cyclitis			H20.81*	Fuchs' heterochromic cyclitis			H20.81*	Fuchs' heterochromic cyclitis			H20.81*	Fuchs' heterochromic cyclitis			H20.81*	Fuchs' heterochromic cyclitis			H20.81*	Fuchs' heterochromic cyclitis			H20.81*	Fuchs' heterochromic cyclitis			H20.81*	Fuchs' heterochromic cyclitis			H20.81*	Fuchs' heterochromic cyclitis			H20.81*	Fuchs' heterochromic cyclitis			H20.81*	Fuchs' heterochromic cyclitis			H20.81*	Fuchs' heterochromic cyclitis			H20.81*	Fuchs' heterochromic cyclitis			H20.81*	Fuchs' heterochromic cyclitis			H20.81*	Fuchs' heterochromic cyclitis			H20.81*	Fuchs' heterochromic cyclitis			H20.81*	Fuchs' heterochromic cyclitis			H20.81*	Fuchs' heterochromic cyclitis			H20.81*	Fuchs' heterochromic cyclitis			H20.81*	Fuchs' heterochromic cyclitis			H20.81*	Fuchs' heterochromic cyclitis			H20.81*	Fuchs' heterochromic cyclitis			H20.81*	Fuchs' heterochromic cyclitis			H20.81*	Fuchs' heterochromic cyclitis			H20.81*	Fuchs' heterochromic cyclitis			H20.81*	Fuchs' heterochromic cyclitis			H20.81*	Fuchs' heterochromic cyclitis			H20.81*	Fuchs' heterochromic cyclitis			H20.81*	Fuchs' heterochromic cyclitis			H20.81*	Fuchs' heterochromic cyclitis			H20.81*	Fuchs' heterochromic cyclitis			H20.81*	Fuchs' heterochromic cyclitis			H20.81*	Fuchs' heterochromic cyclitis			H20.81*	Fuchs' heterochromic cyclitis			H20.81*	Fuchs' heterochromic cyclitis			H20.81*	Fuchs' heterochromic cyclitis			H20.81*	Fuchs' heterochromic cyclitis			H20.81*	Fuchs' heterochromic cyclitis			H20.81*	Fuchs' heterochromic cyclitis			H20.81*	Fuchs' heterochromic cyclitis			H20.81*	Fuchs' heterochromic cyclitis			H20.81*	Fuchs' heterochromic cyclitis			H20.81*	Fuchs' heterochromic cyclitis			H20.81*	Fuchs' heterochromic cyclitis			H20.81*	Fuchs' heterochromic cyclitis			H20.81*	Fuchs' heterochromic cyclitis			H20.81*	Fuchs' heterochromic cyclitis			H20.81*	Fuchs' heterochromic cyclitis			H20.81*	Fuchs' heterochromic cyclitis			H20.81*	Fuchs' heterochromic cyclitis			H20.81*	Fuchs' heterochromic cyclitis			H20.81*	Fuchs' heterochromic cyclitis			H20.81*	Fuchs' heterochromic cyclitis			H20.81*	Fuchs' heterochromic cyclitis			H20.81*	Fuchs' heterochromic cyclitis			H20.81*	Fuchs' heterochromic cyclitis			H20.81*	Fuchs' heterochromic cyclitis			H20.81*	Fuchs' heterochromic cyclitis			H20.81*	Fuchs' heterochromic cyclitis			H20.81*	Fuchs' heterochromic cyclitis			H20.81*	Fuchs' heterochromic cyclitis			H20.81*	Fuchs' heterochromic cyclitis			H20.81*	Fuchs' heterochromic cyclitis			H20.81*	Fuchs' heterochromic cyclitis			H20.81*	Fuchs' heterochromic cyclitis			H20.81*	Fuchs' heterochromic cyclitis			H20.81*	Fuchs' heterochromic cyclitis			H20.81*	Fuchs' heterochromic cyclitis			H20.81*	Fuchs' heterochromic cyclitis			H20.81*	Fuchs' heterochromic cyclitis			H20.81*	Fuchs' heterochromic cyclitis			H20.81*	Fuchs' heterochromic cyclitis			H20.81*	Fuchs' heterochromic cyclitis			H20.81*	Fuchs' heterochromic cyclitis			H20.81*	Fuchs' heterochromic cyclitis			H20.81*	Fuchs' heterochromic cyclitis			H20.81*	Fuchs' heterochromic cyclitis			H20.81*	Fuchs' heterochromic cyclitis			H20.81*	Fuchs' heterochromic cyclitis			H20.81*	Fuchs' heterochromic cyclitis			H20.81*	Fuchs' heterochromic cyclitis			H20.81*	Fuchs' heterochromic cyclitis			H20.81*	Fuchs' heterochromic cyclitis			H20.81*	Fuchs' heterochromic cyclitis			H20.81*	Fuchs' heterochromic cyclitis			H20.81*	Fuchs' heterochromic cyclitis			H20.81*	Fuchs' heterochromic cyclitis			H20.81*	Fuchs' heterochromic cyclitis			H20.81*	Fuchs' heterochromic cyclitis			H20.81*	Fuchs' heterochromic cyclitis			H20.81*	Fuchs' heterochromic cyclitis			H20.81*	Fuchs' heterochromic cyclitis			H20.81*	Fuchs' heterochromic cyclitis			H20.81*	Fuchs' heterochromic cyclitis			H20.81*	Fuchs' heterochromic cyclitis			H20.81*	Fuchs' heterochromic cyclitis			H20.81*	Fuchs' heterochromic cyclitis			H20.81*	Fuchs' heterochromic cyclitis			H20.81*	Fuchs' heterochromic cyclitis			H20.81*	Fuchs' heterochromic cyclitis			H20.81*	Fuchs' heterochromic cyclitis			H20.81*	Fuchs' heterochromic cyclitis			H20.81*	Fuchs' heterochromic cyclitis			H20.81*	Fuchs' heterochromic cyclitis			H20.81*	Fuchs' heterochromic cyclitis			H20.81*	Fuchs' heterochromic cyclitis			H20.81*	Fuchs' heterochromic cyclitis			H20.81*	Fuchs' heterochromic cyclitis			H20.81*	Fuchs' heterochromic cyclitis			H20.81*	Fuchs' heterochromic cyclitis			H20.81*	Fuchs' heterochromic cyclitis			H20.81*	Fuchs' heterochromic cyclitis			H20.81*	Fuchs' heterochromic cyclitis			H20.81*	Fuchs' heterochromic cyclitis			H20.81*	Fuchs' heterochromic cyclitis			H20.81*	Fuchs' heterochromic cyclitis			H20.81*	Fuchs' heterochromic cyclitis			H20.81*	Fuchs' heterochromic cyclitis			H20.81*	Fuchs' heterochromic cyclitis			H20.81*	Fuchs' heterochromic cyclitis			H20.81*	Fuchs' heterochromic cyclitis			H20.81*	Fuchs' heterochromic cyclitis			H20.81*	Fuchs' heterochromic cyclitis			H20.81*	Fuchs' heterochromic cyclitis			H20.81*	Fuchs' heterochromic cyclitis			H20.81*	Fuchs' heterochromic cyclitis			H20.81*	Fuchs' heterochromic cyclitis			H20.81*	Fuchs' heterochromic cyclitis			H20.81*	Fuchs' heterochromic cyclitis			H20.81*	Fuchs' heterochromic cyclitis			H20.81*	Fuchs' heterochromic cyclitis			H20.81*	Fuchs' heterochromic cyclitis			H20.81*	Fuchs' heterochromic cyclitis			H20.81*	Fuchs' heterochromic cyclitis			H20.81*	Fuchs' heterochromic cyclitis			H20.81*	Fuchs' heterochromic cyclitis			H20.81*	Fuchs' heterochromic cyclitis			H20.81*	Fuchs' heterochromic cyclitis			H20.81*	Fuchs' heterochromic cyclitis			H20.81*	Fuchs' heterochromic cyclitis			H20.81*	Fuchs' heterochromic cyclitis			H20.81*	Fuchs' heterochromic cyclitis			H20.81*	Fuchs' heterochromic cyclitis			H20.81*	Fuchs' heterochromic cyclitis			H20.81*	Fuchs' heterochromic cyclitis			H20.81*	Fuchs' heterochromic cyclitis			H20.81*	Fuchs' heterochromic cyclitis			H20.81*	Fuchs' heterochromic cyclitis			H20.81*	Fuchs' heterochromic cyclitis			H20.81*	Fuchs' heterochromic cyclitis			H20.81*	Fuchs' heterochromic cyclitis			H20.81*	Fuchs' heterochromic cyclitis			H20.81*	Fuchs' heterochromic cyclitis			H20.81*	Fuchs' heterochromic cyclitis			H20.81*	Fuchs' heterochromic cyclitis			H20.81*	Fuchs' heterochromic cyclitis			H20.81*	Fuchs' heterochromic cyclitis			H20.81*	Fuchs' heterochromic cyclitis			H20.81*	Fuchs' heterochromic cyclitis			H20.81*	Fuchs' heterochromic cyclitis			H20.81*	Fuchs' heterochromic cyclitis			H20.81*	Fuchs' heterochromic cyclitis			H20.81*	Fuchs' heterochromic cyclitis			H20.81*	Fuchs' heterochromic cyclitis			H20.81*	Fuchs' heterochromic cyclitis			H20.81*	Fuchs' heterochromic cyclitis			H20.81*	Fuchs' heterochromic cyclitis			H20.81*	Fuchs' heterochromic cyclitis			H20.81*	Fuchs' heterochromic cyclitis			H20.81*	Fuchs' heterochromic cyclitis			H20.81*	Fuchs' heterochromic cyclitis			H20.81*	Fuchs' heterochromic cyclitis			H20.81*	Fuchs' heterochromic cyclitis			H20.81*	Fuchs' heterochromic cyclitis			H20.81*	Fuchs' heterochromic cyclitis			H20.81*	Fuchs' heterochromic cyclitis			H20.81*	Fuchs' heterochromic cyclitis			H20.81*	Fuchs' heterochromic cyclitis			H20.81*	Fuchs' heterochromic cyclitis			H20.81*	Fuchs' heterochromic cyclitis			H20.81*	Fuchs' heterochromic cyclitis			H20.81*	Fuchs' heterochromic cyclitis			H20.81*	Fuchs' heterochromic cyclitis			H20.81*	Fuchs' heterochromic cyclitis			H20.81*	Fuchs' heterochromic cyclitis			H20.81*	Fuchs' heterochromic cyclitis			H20.81*	Fuchs' heterochromic cyclitis			H20.81*	Fuchs' heterochromic cyclitis			H20.81*	Fuchs' heterochromic cyclitis			H20.81*	Fuchs' heterochromic cyclitis			H20.81*	Fuchs' heterochromic cyclitis			H20.81*	Fuchs' heterochromic cyclitis			H20.81*	Fuchs' heterochromic cyclitis			H20.81*	Fuchs' heterochromic cyclitis			H20.81*	Fuchs' heterochromic cyclitis			H20.81*	Fuchs' heterochromic cyclitis			H20.81*	Fuchs' heterochromic cyclitis			H20.81*	Fuchs' heterochromic cyclitis			H20.81*	Fuchs' heterochromic cyclitis			H20.81*	Fuchs' heterochromic cyclitis			H20.81*	Fuchs' heterochromic cyclitis			H20.81*	Fuchs' heterochromic cyclitis			H20.81*	Fuchs' heterochromic cyclitis			H20.81*	Fuchs' heterochromic cyclitis			H20.81*	Fuchs' heterochromic cyclitis			H20.81*	Fuchs' heterochromic cyclitis			H20.81*	Fuchs' heterochromic cyclitis			H20.81*	Fuchs' heterochromic cyclitis			H20.81*	Fuchs' heterochromic cyclitis			H20.81*	Fuchs' heterochromic cyclitis			H20.81*	Fuchs' heterochromic cyclitis			H20.81*	Fuchs' heterochromic cyclitis			H20.81*	Fuchs' heterochromic cyclitis			H20.81*	Fuchs' heterochromic cyclitis			H20.81*	Fuchs' heterochromic cyclitis			H20.81*	Fuchs' heterochromic cyclitis			H20.81*	Fuchs' heterochromic cyclitis			H20.81*	Fuchs' heterochromic cyclitis			H20.81*	Fuchs' heterochromic cyclitis			H20.81*	Fuchs' heterochromic cyclitis			H20.81*	Fuchs' heterochromic cyclitis			H20.81*	Fuchs' heterochromic cyclitis			H20.81*	Fuchs' heterochromic cyclitis			H20.81*	Fuchs' heterochromic cyclitis			H20.81*	Fuchs' heterochromic cyclitis			H20.81*	Fuchs' heterochromic cyclitis			H20.81*	Fuchs' heterochromic cyclitis			H20.81*	Fuchs' heterochromic cyclitis			H20.81*	Fuchs' heterochromic cyclitis			H20.81*	Fuchs' heterochromic cyclitis			H20.81*	Fuchs' heterochromic cyclitis			H20.81*	Fuchs' heterochromic cyclitis			H20.81*	Fuchs' heterochromic cyclitis			H20.81*	Fuchs' heterochromic cyclitis			H20.81*	Fuchs' heterochromic cyclitis			H20.81*	Fuchs' heterochromic cyclitis			H20.81*	Fuchs' heterochromic cyclitis			H20.81*	Fuchs' heterochromic cyclitis			H20.81*	Fuchs' heterochromic cyclitis			H20.81*	Fuchs' heterochromic cyclitis			H20.81*	Fuchs' heterochromic cyclitis			H20.81*	Fuchs' heterochromic cyclitis			H20.81*	Fuchs' heterochromic cyclitis			H20.81*	Fuchs' heterochromic cyclitis			H20.81*	Fuchs' heterochromic cyclitis			H20.81*	Fuchs' heterochromic cyclitis			H20.81*	Fuchs' heterochromic cyclitis			H20.81*	Fuchs' heterochromic cyclitis			H20.81*	Fuchs' heterochromic cyclitis			H20.81*	Fuchs' heterochromic cyclitis			H20.81*	Fuchs' heterochromic cyclitis			H20.81*	Fuchs' heterochromic cyclitis			H20.81*	Fuchs' heterochromic cyclitis			H20.81*	Fuchs' heterochromic cyclitis			H20.81*	Fuchs' heterochromic cyclitis			H20.81*	Fuchs' heterochromic cyclitis			H20.81*	Fuchs' heterochromic cyclitis			H20.81*	Fuchs' heterochromic cyclitis			H20.81*	Fuchs' heterochromic cyclitis			H20.81*	Fuchs' heterochromic cyclitis			H20.81*	Fuchs' heterochromic cyclitis			H20.81*	Fuchs' heterochromic cyclitis			H20.81*	Fuchs' heterochromic cyclitis			H20.81*	Fuchs' heterochromic cyclitis			H20.81*	Fuchs' heterochromic cyclitis			H20.81*	Fuchs' heterochromic cyclitis			H20.81*	Fuchs' heterochromic cyclitis			H20.81*	Fuchs' heterochromic cyclitis			H20.81*	Fuchs' heterochromic cyclitis			H20.81*	Fuchs' heterochromic cyclitis			H20.81*	Fuchs' heterochromic cyclitis			H20.81*	Fuchs' heterochromic cyclitis			H20.81*	Fuchs' heterochromic cyclitis			H20.81*	Fuchs' heterochromic cyclitis			H20.81*	Fuchs' heterochromic cyclitis			H20.81*	Fuchs' heterochromic cyclitis			H20.81*	Fuchs' heterochromic cyclitis			H20.81*	Fuchs' heterochromic cyclitis			H20.81*	Fuchs' heterochromic cyclitis			H20.81*	Fuchs' heterochromic cyclitis			H20.81*	Fuchs' heterochromic cyclitis			H20.81*	Fuchs' heterochromic cyclitis			H20.81*	Fuchs' heterochromic cyclitis			H20.81*	Fuchs' heterochromic cyclitis			H20.81*	Fuchs' heterochromic cyclitis			H20.81*	Fuchs' heterochromic cyclitis			H20.81*	Fuchs' heterochromic cyclitis			H20.81*	Fuchs' heterochromic cyclitis			H20.81*	Fuchs' heterochromic cyclitis			H20.81*	Fuchs' heterochromic cyclitis			H20.81*	Fuchs' heterochromic cyclitis			H20.81*	Fuchs' heterochromic cyclitis			H20.81*	Fuchs' heterochromic cyclitis			H20.81*	Fuchs' heterochromic cyclitis			H20.81*	Fuchs' heterochromic cyclitis			H20.81*	Fuchs' heterochromic cyclitis			H20.81*	Fuchs' heterochromic cyclitis			H20.81*	Fuchs' heterochromic cyclitis			H20.81*	Fuchs' heterochromic cyclitis			H20.81*	Fuchs' heterochromic cyclitis			H20.81*	Fuchs' heterochromic cyclitis			H20.81*	Fuchs' heterochromic cyclitis			H20.81*	Fuchs' heterochromic cyclitis			H20.81*	Fuchs' heterochromic cyclitis			H20.81*	Fuchs' heterochromic cyclitis			H20.81*	Fuchs' heterochromic cyclitis			H20.81*	Fuchs' heterochromic cyclitis			H20.81*	Fuchs' heterochromic cyclitis			H20.81*	Fuchs' heterochromic cyclitis			H20.81*	Fuchs' heterochromic cyclitis			H20.81*	Fuchs' heterochromic cyclitis			H20.81*	Fuchs' heterochromic cyclitis			H20.81*	Fuchs' heterochromic cyclitis			H20.81*	Fuchs' heterochromic cyclitis			H20.81*	Fuchs' heterochromic cyclitis			H20.81*	Fuchs' heterochromic cyclitis			H20.81*	Fuchs' heterochromic cyclitis			H20.81*	Fuchs' heterochromic cyclitis			H20.81*	Fuchs' heterochromic cyclitis			H20.81*	Fuchs' heterochromic cyclitis			H20.81*	Fuchs' heterochromic cyclitis			H20.81*	Fuchs' heterochromic cyclitis			H20.81*	Fuchs' heterochromic cyclitis			H20.81*	Fuchs' heterochromic cyclitis			H20.81*	Fuchs' heterochromic cyclitis			H20.81*	Fuchs' heterochromic cyclitis			H20.81*	Fuchs' heterochromic cyclitis			H20.81*	Fuchs' heterochromic cyclitis			H20.81*	Fuchs' heterochromic cyclitis			H20.81*	Fuchs' heterochromic cyclitis			H20.81*	Fuchs' heterochromic cyclitis			H20.81*	Fuchs' heterochromic cyclitis			H20.81*	Fuchs' heterochromic cyclitis			H20.81*	Fuchs' heterochromic cyclitis			H20.81*	Fuchs' heterochromic cyclitis			H20.81*	Fuchs' heterochromic cyclitis			H20.81*	Fuchs' heterochromic cyclitis			H20.81*	Fuchs' heterochromic cyclitis			H20.81*	Fuchs' heterochromic cyclitis			H20.81*	Fuchs' heterochromic cyclitis			H20.81*	Fuchs' heterochromic cyclitis			H20.81*	Fuchs' heterochromic cyclitis			H20.81*	Fuchs' heterochromic cyclitis			H20.81*	Fuchs' heterochromic cyclitis			H20.81*	Fuchs' heterochromic cyclitis			H20.81*	Fuchs' heterochromic cyclitis			H20.81*	Fuchs' heterochromic cyclitis			H20.81*	Fuchs' heterochromic cyclitis			H20.81*	Fuchs' heterochromic cyclitis			H20.81*	Fuchs' heterochromic cyclitis			H20.81*	Fuchs' heterochromic cyclitis			H20.81*	Fuchs' heterochromic cyclitis			H20.81*	Fuchs' heterochromic cyclitis			H20.81*	Fuchs' heterochromic cyclitis			H20.81*	Fuchs' heterochromic cyclitis			H20.81*	Fuchs' heterochromic cyclitis			H20.81*	Fuchs' heterochromic cyclitis			H20.81*	Fuchs' heterochromic cyclitis			H20.81*	Fuchs' heterochromic cyclitis			H20.81*	Fuchs' heterochromic cyclitis			H20.81*	Fuchs' heterochromic cyclitis			H20.81*	Fuchs' heterochromic cyclitis			H20.81*	Fuchs' heterochromic cyclitis			H20.81*	Fuchs' heterochromic cyclitis			H20.81*	Fuchs' heterochromic cyclitis			H20.81*	Fuchs' heterochromic cyclitis			H20.81*	Fuchs' heterochromic cyclitis			H20.81*	Fuchs' heterochromic cyclitis			H20.81*	Fuchs' heterochromic cyclitis			H20.81*	Fuchs' heterochromic cyclitis			H20.81*	Fuchs' heterochromic cyclitis			H20.81*	Fuchs' heterochromic cyclitis			H20.81*	Fuchs' heterochromic cyclitis			H20.81*	Fuchs' heterochromic cyclitis			H20.81*	Fuchs' heterochromic cyclitis			H20.81*	Fuchs' heterochromic cyclitis			H20.81*	Fuchs' heterochromic cyclitis			H20.81*	Fuchs' heterochromic cyclitis			H20.81*	Fuchs' heterochromic cyclitis			H20.81*	Fuchs' heterochromic cyclitis			H20.81*	Fuchs' heterochromic cyclitis			H20.81*	Fuchs' heterochromic cyclitis			H20.81*	Fuchs' heterochromic cyclitis			H20.81*	Fuchs' heterochromic cyclitis			H20.81*	Fuchs' heterochromic cyclitis			H20.81*	Fuchs' heterochromic cyclitis			H20.81*	Fuchs' heterochromic cyclitis			H20.81*	Fuchs' heterochromic cyclitis			H20.81*	Fuchs' heterochromic cyclitis			H20.81*	Fuchs' heterochromic cyclitis			H20.81*	Fuchs' heterochromic cyclitis			H20.81*	Fuchs' heterochromic cyclitis			H20.81*	Fuchs' heterochromic cyclitis			H20.81*	Fuchs' heterochromic cyclitis			H20.81*	Fuchs' heterochromic cyclitis			H20.81*	Fuchs' heterochromic cyclitis			H20.81*	Fuchs' heterochromic cyclitis			H20.81*	Fuchs' heterochromic cyclitis			H20.81*	Fuchs' heterochromic cyclitis			H20.81*	Fuchs' heterochromic cyclitis			H20.81*	Fuchs' heterochromic cyclitis			H20.81*	Fuchs' heterochromic cyclitis			H20.81*	Fuchs' heterochromic cyclitis			H20.81*	Fuchs' heterochromic cyclitis			H20.81*	Fuchs' heterochromic cyclitis			H20.81*	Fuchs' heterochromic cyclitis			H20.81*	Fuchs' heterochromic cyclitis			H20.81*	Fuchs' heterochromic cyclitis			H20.81*	Fuchs' heterochromic cyclitis			H20.81*	Fuchs' heterochromic cyclitis			H20.81*	Fuchs' heterochromic cyclitis			H20.81*	Fuchs' heterochromic cyclitis			H20.81*	Fuchs' heterochromic cyclitis			H20.81*	Fuchs' heterochromic cyclitis			H20.81*	Fuchs' heterochromic cyclitis			H20.81*	Fuchs' heterochromic cyclitis			H20.81*	Fuchs' heterochromic cyclitis			H20.81*	Fuchs' heterochromic cyclitis			H20.81*	Fuchs' heterochromic cyclitis			H20.81*	Fuchs' heterochromic cyclitis			H20.81*	Fuchs' heterochromic cyclitis			H20.81*	Fuchs' heterochromic cyclitis			H20.81*	Fuchs' heterochromic cyclitis			H20.81*	Fuchs' heterochromic cyclitis			H20.81*	Fuchs' heterochromic cyclitis			H20.81*	Fuchs' heterochromic cyclitis			H20.81*	Fuchs' heterochromic cyclitis			H20.81*	Fuchs' heterochromic cyclitis			H20.81*	Fuchs' heterochromic cyclitis			H20.81*	Fuchs' heterochromic cyclitis			H20.81*	Fuchs' heterochromic cyclitis			H20.81*	Fuchs' heterochromic cyclitis			H20.81*	Fuchs' heterochromic cyclitis			H20.81*	Fuchs' heterochromic cyclitis			H20.81*	Fuchs' heterochromic cyclitis			H20.81*	Fuchs' heterochromic cyclitis			H20.81*	Fuchs' heterochromic cyclitis			H20.81*	Fuchs' heterochromic cyclitis			H20.81*	Fuchs' heterochromic cyclitis			H20.81*	Fuchs' heterochromic cyclitis			H20.81*	Fuchs' heterochromic cyclitis			H20.81*	Fuchs' heterochromic cyclitis			H20.81*	Fuchs' heterochromic cyclitis			H20.81*	Fuchs' heterochromic cyclitis			H20.81*	Fuchs' heterochromic cyclitis			H20.81*	Fuchs' heterochromic cyclitis			H20.81*	Fuchs' heterochromic cyclitis			H20.81*	Fuchs' heterochromic cyclitis			H20.81*	Fuchs' heterochromic cyclitis			H20.81*	Fuchs' heterochromic cyclitis			H20.81*	Fuchs' heterochromic cyclitis			H20.81*	Fuchs' heterochromic cyclitis			H20.81*	Fuchs' heterochromic cyclitis			H20.81*	Fuchs' heterochromic cyclitis			H20.81*	Fuchs' heterochromic cyclitis			H20.81*	Fuchs' heterochromic cyclitis			H20.81*	Fuchs' heterochromic cyclitis			H20.81*	Fuchs' heterochromic cyclitis			H20.81*	Fuchs' heterochromic cyclitis			H20.81*	Fuchs' heterochromic cyclitis			H20.81*	Fuchs' heterochromic cyclitis			H20.81*	Fuchs' heterochromic cyclitis			H20.81*	Fuchs' heterochromic cyclitis			H20.81*	Fuchs' heterochromic cyclitis			H20.81*	Fuchs' heterochromic cyclitis			H20.81*	Fuchs' heterochromic cyclitis			H20.81*	Fuchs' heterochromic cyclitis			H20.81*	Fuchs' heterochromic cyclitis			H20.81*	Fuchs' heterochromic cyclitis			H20.81*	Fuchs' heterochromic cyclitis			H20.81*	Fuchs' heterochromic cyclitis			H20.81*	Fuchs' heterochromic cyclitis			H20.81*	Fuchs' heterochromic cyclitis			H20.81*	Fuchs' heterochromic cyclitis			H20.81*	Fuchs' heterochromic cyclitis			H20.81*	Fuchs' heterochromic cyclitis			H20.81*	Fuchs' heterochromic cyclitis			H20.81*	Fuchs' heterochromic cyclitis			H20.81*	Fuchs' heterochromic cyclitis			H20.81*	Fuchs' heterochromic cyclitis			H20.81*	Fuchs' heterochromic cyclitis			H20.81*	Fuchs' heterochromic cyclitis			H20.81*	Fuchs' heterochromic cyclitis			H20.81*	Fuchs' heterochromic cyclitis			H20.81*	Fuchs' heterochromic cyclitis			H20.81*	Fuchs' heterochromic cyclitis			H20.81*	Fuchs' heterochromic cyclitis			H20.81*	Fuchs' heterochromic cyclitis			H20.81*	Fuchs' heterochromic cyclitis			H20.81*	Fuchs' heterochromic cyclitis			H20.81*	Fuchs' heterochromic cyclitis			H20.81*	Fuchs' heterochromic cyclitis			H20.81*	Fuchs' heterochromic cyclitis			H20.81*	Fuchs' heterochromic cyclitis			H20.81*	Fuchs' heterochromic cyclitis			H20.81*	Fuchs' heterochromic cyclitis			H20.81*	Fuchs' heterochromic cyclitis			H20.81*	Fuchs' heterochromic cyclitis			H20.81*	Fuchs' heterochromic cyclitis			H20.81*	Fuchs' heterochromic cyclitis			H20.81*	Fuchs' heterochromic cyclitis			H20.81*	Fuchs' heterochromic cyclitis			H20.81*	Fuchs' heterochromic cyclitis			H20.81*	Fuchs' heterochromic cyclitis			H20.81*	Fuchs' heterochromic cyclitis			H20.81*	Fuchs' heterochromic cyclitis			H20.81*	Fuchs' heterochromic cyclitis			H20.81*	Fuchs' heterochromic cyclitis			H20.81*	Fuchs' heterochromic cyclitis			H20.81*	Fuchs' heterochromic cyclitis			H20.81*	Fuchs' heterochromic cyclitis			H20.81*	Fuchs' heterochromic cyclitis			H20.81*	Fuchs' heterochromic cyclitis			H20.81*	Fuchs' heterochromic cyclitis			H20.81*	Fuchs' heterochromic cyclitis			H20.81*	Fuchs' heterochromic cyclitis			H20.81*	Fuchs' heterochromic cyclitis			H20.81*	Fuchs' heterochromic cyclitis			H20.81*	Fuchs' heterochromic cyclitis			H20.81*	Fuchs' heterochromic cyclitis			H20.81*	Fuchs' heterochromic cyclitis			H20.81*	Fuchs' heterochromic cyclitis			H20.81*	Fuchs' heterochromic cyclitis			H20.81*	Fuchs' heterochromic cyclitis			H20.81*	Fuchs' heterochromic cyclitis			H20.81*	Fuchs' heterochromic cyclitis			H20.81*	Fuchs' heterochromic cyclitis			H20.81*	Fuchs' heterochromic cyclitis			H20.81*	Fuchs' heterochromic cyclitis			H20.81*	Fuchs' heterochromic cyclitis			H20.81*	Fuchs' heterochromic cyclitis			H20.81*	Fuchs' heterochromic cyclitis			H20.81*	Fuchs' heterochromic cyclitis			H20.81*	Fuchs' heterochromic cyclitis			H20.81*	Fuchs' heterochromic cyclitis			H20.81*	Fuchs' heterochromic cyclitis			H20.81*	Fuchs' heterochromic cyclitis			H20.81*	Fuchs' heterochromic cyclitis			H20.81*	Fuchs' heterochromic cyclitis			H20.81*	Fuchs' heterochromic cyclitis			H20.81*	Fuchs' heterochromic cyclitis			H20.81*	Fuchs' heterochromic cyclitis			H20.81*	Fuchs' heterochromic cyclitis			H20.81*	Fuchs' heterochromic cyclitis			H20.81*	Fuchs' heterochromic cyclitis			H20.81*	Fuchs' heterochromic cyclitis			H20.81*	Fuchs' heterochromic cyclitis			H20.81*	Fuchs' heterochromic cyclitis			H20.81*	Fuchs' heterochromic cyclitis			H20.81*	Fuchs' heterochromic cyclitis			H20.81*	Fuchs' heterochromic cyclitis			H20.81*	Fuchs' heterochromic cyclitis			H20.81*	Fuchs' heterochromic cyclitis			H20.81*	Fuchs' heterochromic cyclitis			H20.81*	Fuchs' heterochromic cyclitis			H20.81*	Fuchs' heterochromic cyclitis			H20.81*	Fuchs' heterochromic cyclitis			H20.81*	Fuchs' heterochromic cyclitis			H20.81*	Fuchs' heterochromic cyclitis			H20.81*	Fuchs' heterochromic cyclitis			H20.81*	Fuchs' heterochromic cyclitis			H20.81*	Fuchs' heterochromic cyclitis			H20.81*	Fuchs' heterochromic cyclitis			H20.81*	Fuchs' heterochromic cyclitis			H20.81*	Fuchs' heterochromic cyclitis			H20.81*	Fuchs' heterochromic cyclitis			H20.81*	Fuchs' heterochromic cyclitis			H20.81*	Fuchs' heterochromic cyclitis			H20.81*	Fuchs' heterochromic cyclitis			H20.81*	Fuchs' heterochromic cyclitis			H20.81*	Fuchs' heterochromic cyclitis			H20.81*	Fuchs' heterochromic cyclitis			H20.81*	Fuchs' heterochromic cyclitis			H20.81*	Fuchs' heterochromic cyclitis			H20.81*	Fuchs' heterochromic cyclitis			H20.81*	Fuchs' heterochromic cyclitis			H20.81*	Fuchs' heterochromic cyclitis			H20.81*	Fuchs' heterochromic cyclitis			H20.81*	Fuchs' heterochromic cyclitis			H20.81*	Fuchs' heterochromic cyclitis			H20.81*	Fuchs' heterochromic cyclitis			H20.81*	Fuchs' heterochromic cyclitis			H20.81*	Fuchs' heterochromic cyclitis			H20.81*	Fuchs' heterochromic cyclitis			H20.81*	Fuchs' heterochromic cyclitis			H20.81*	Fuchs' heterochromic cyclitis			H20.81*	Fuchs' heterochromic cyclitis			H20.81*	Fuchs' heterochromic cyclitis			H20.81*	Fuchs' heterochromic cyclitis			H20.81*	Fuchs' heterochromic cyclitis			H20.81*	Fuchs' heterochromic cyclitis			H20.81*	Fuchs' heterochromic cyclitis			H20.81*	Fuchs' heterochromic cyclitis			H20.81*	Fuchs' heterochromic cyclitis			H20.81*	Fuchs' heterochromic cyclitis			H20.81*	Fuchs' heterochromic cyclitis			H20.81*	Fuchs' heterochromic cyclitis			H20.81*	Fuchs' heterochromic cyclitis			H20.81*	Fuchs' heterochromic cyclitis			H20.81*	Fuchs' heterochromic cyclitis			H20.81*	Fuchs' heterochromic cyclitis			H20.81*	Fuchs' heterochromic cyclitis			H20.81*	Fuchs' heterochromic cyclitis			H20.81*	Fuchs' heterochromic cyclitis			H20.81*	Fuchs' heterochromic cyclitis			H20.81*	Fuchs' heterochromic cyclitis			H20.81*	Fuchs' heterochromic cyclitis			H20.81*	Fuchs' heterochromic cyclitis			H20.81*	Fuchs' heterochromic cyclitis			H20.81*	Fuchs' heterochromic cyclitis			H20.81*	Fuchs' heterochromic cyclitis			H20.81*	Fuchs' heterochromic cyclitis			H20.81*	Fuchs' heterochromic cyclitis			H20.81*	Fuchs' heterochromic cyclitis			H20.81*	Fuchs' heterochromic cyclitis			H20.81*	Fuchs' heterochromic cyclitis			H20.81*	Fuchs' heterochromic cyclitis			H20.81*	Fuchs' heterochromic cyclitis			H20.81*	Fuchs' heterochromic cyclitis			H20.81*	Fuchs' heterochromic cyclitis			H20.81*	Fuchs' heterochromic cyclitis			H20.81*	Fuchs' heterochromic cyclitis			H20.81*	Fuchs' heterochromic cyclitis			H20.81*	Fuchs' heterochromic cyclitis			H20.81*	Fuchs' heterochromic cyclitis			H20.81*	Fuchs' heterochromic cyclitis			H20.81*	Fuchs' heterochromic cyclitis			H20.81*	Fuchs' heterochromic cyclitis			H20.81*	Fuchs' heterochromic cyclitis			H20.81*	Fuchs' heterochromic cyclitis			H20.81*	Fuchs' heterochromic cyclitis			H20.81*	Fuchs' heterochromic cyclitis			H20.81*	Fuchs' heterochromic cyclitis			H20.81*	Fuchs' heterochromic cyclitis			H20.81*	Fuchs' heterochromic cyclitis			H20.81*	Fuchs' heterochromic cyclitis			H20.81*	Fuchs' heterochromic cyclitis			H20.81*	Fuchs' heterochromic cyclitis			H20.81*	Fuchs' heterochromic cyclitis			H20.81*	Fuchs' heterochromic cyclitis			H20.81*	Fuchs' heterochromic cyclitis			H20.81*	Fuchs' heterochromic cyclitis			H20.81*	Fuchs' heterochromic cyclitis			H20.81*	Fuchs' heterochromic cyclitis			H20.81*	Fuchs' heterochromic cyclitis			H20.81*	Fuchs' heterochromic cyclitis			H20.81*	Fuchs' heterochromic cyclitis			H20.81*	Fuchs' heterochromic cyclitis			H20.81*	Fuchs' heterochromic cyclitis			H20.81*	Fuchs' heterochromic cyclitis			H20.81*	Fuchs' heterochromic cyclitis			H20.81*	Fuchs' heterochromic cyclitis			H20.81*	Fuchs' heterochromic cyclitis			H20.81*	Fuchs' heterochromic cyclitis			H20.81*	Fuchs' heterochromic cyclitis			H20.81*	Fuchs' heterochromic cyclitis			H20.81*	Fuchs' heterochromic cyclitis			H20.81*	Fuchs' heterochromic cyclitis			H20.81*	Fuchs' heterochromic cyclitis			H20.81*	Fuchs' heterochromic cyclitis			H20.81*	Fuchs' heterochromic cyclitis			H20.81*	Fuchs' heterochromic cyclitis			H20.81*	Fuchs' heterochromic cyclitis			H20.81*	Fuchs' heterochromic cyclitis			H20.81*	Fuchs' heterochromic cyclitis			H20.81*	Fuchs' heterochromic cyclitis			H20.81*	Fuchs' heterochromic cyclitis			H20.81*	Fuchs' heterochromic cyclitis			H20.81*	Fuchs' heterochromic cyclitis			H20.81*	Fuchs' heterochromic cyclitis			H20.81*	Fuchs' heterochromic cyclitis			H20.81*	Fuchs' heterochromic cyclitis			H20.81*	Fuchs' heterochromic cyclitis			H20.81*	Fuchs' heterochromic cyclitis			H20.81*	Fuchs' heterochromic cyclitis			H20.81*	Fuchs' heterochromic cyclitis			H20.81*	Fuchs' heterochromic cyclitis			H20.81*	Fuchs' heterochromic cyclitis			H20.81*	Fuchs' heterochromic cyclitis			H20.81*	Fuchs' heterochromic cyclitis			H20.81*	Fuchs' heterochromic cyclitis			H20.81*	Fuchs' heterochromic cyclitis			H20.81*	Fuchs' heterochromic cyclitis			H20.81*	Fuchs' heterochromic cyclitis			H20.81*	Fuchs' heterochromic cyclitis			H20.81*	Fuchs' heterochromic cyclitis			H20.81*	Fuchs' heterochromic cyclitis			H20.81*	Fuchs' heterochromic cyclitis			H20.81*	Fuchs' heterochromic cyclitis			H20.81*	Fuchs' heterochromic cyclitis			H20.81*	Fuchs' heterochromic cyclitis			H20.81*	Fuchs' heterochromic cyclitis			H20.81*	Fuchs' heterochromic cyclitis			H20.81*	Fuchs' heterochromic cyclitis			H20.81*	Fuchs' heterochromic cyclitis			H20.81*	Fuchs' heterochromic cyclitis			H20.81*	Fuchs' heterochromic cyclitis			H20.81*	Fuchs' heterochromic cyclitis			H20.81*	Fuchs' heterochromic cyclitis			H20.81*	Fuchs' heterochromic cyclitis			H20.81*	Fuchs' heterochromic cyclitis			H20.81*	Fuchs' heterochromic cyclitis			H20.81*	Fuchs' heterochromic cyclitis			H20.81*	Fuchs' heterochromic cyclitis			H20.81*	Fuchs' heterochromic cyclitis			H20.81*	Fuchs' heterochromic cyclitis			H20.81*	Fuchs' heterochromic cyclitis			H20.81*	Fuchs' heterochromic cyclitis			H20.81*	Fuchs' heterochromic cyclitis			H20.81*	Fuchs' heterochromic cyclitis			H20.81*	Fuchs' heterochromic cyclitis			H20.81*	Fuchs' heterochromic cyclitis			H20.81*	Fuchs' heterochromic cyclitis			H20.81*	Fuchs' heterochromic cyclitis			H20.81*	Fuchs' heterochromic cyclitis			H20.81*	Fuchs' heterochromic cyclitis			H20.81*	Fuchs' heterochromic cyclitis			H20.81*	Fuchs' heterochromic cyclitis			H20.81*	Fuchs' heterochromic cyclitis			H20.81*	Fuchs' heterochromic cyclitis			H20.81*	Fuchs' heterochromic cyclitis			H20.81*	Fuchs' heterochromic cyclitis			H20.81*	Fuchs' heterochromic cyclitis			H20.81*	Fuchs' heterochromic cyclitis			H20.81*	Fuchs' heterochromic cyclitis			H20.81*	Fuchs' heterochromic cyclitis			H20.81*	Fuchs' heterochromic cyclitis			H20.81*	Fuchs' heterochromic cyclitis			H20.81*	Fuchs' heterochromic cyclitis			H20.81*	Fuchs' heterochromic cyclitis			H20.81*	Fuchs' heterochromic cyclitis			H20.81*	Fuchs' heterochromic cyclitis			H20.81*	Fuchs' heterochromic cyclitis			H20.81*	Fuchs' heterochromic cyclitis			H20.81*	Fuchs' heterochromic cyclitis			H20.81*	Fuchs' heterochromic cyclitis			H20.81*	Fuchs' heterochromic cyclitis			H20.81*	Fuchs' heterochromic cyclitis			H20.81*	Fuchs' heterochromic cyclitis			H20.81*	Fuchs' heterochromic cyclitis			H20.81*	Fuchs' heterochromic cyclitis			H20.81*	Fuchs' heterochromic cyclitis			H20.81*	Fuchs' heterochromic cyclitis			H20.81*	Fuchs' heterochromic cyclitis			H20.81*	Fuchs' heterochromic cyclitis			H20.81*	Fuchs' heterochromic cyclitis			H20.81*	Fuchs' heterochromic cyclitis			H20.81*	Fuchs' heterochromic cyclitis			H20.81*	Fuchs' heterochromic cyclitis			H20.81*	Fuchs' heterochromic cyclitis			H20.81*	Fuchs' heterochromic cyclitis			H20.81*	Fuchs' heterochromic cyclitis			H20.81*	Fuchs' heterochromic cyclitis			H20.81*	Fuchs' heterochromic cyclitis			H20.81*	Fuchs' heterochromic cyclitis			H20.81*	Fuchs' heterochromic cyclitis			H20.81*	Fuchs' heterochromic cyclitis			H20.81*	Fuchs' heterochromic cyclitis			H20.81*	Fuchs' heterochromic cyclitis			H20.81*	Fuchs' heterochromic cyclitis			H20.81*	Fuchs' heterochromic cyclitis			H20.81*	Fuchs' heterochromic cyclitis			H20.81*	Fuchs' heterochromic cyclitis			H20.81*	Fuchs' heterochromic cyclitis			H20.81*	Fuchs' heterochromic cyclitis			H20.81*	Fuchs' heterochromic cyclitis			H20.81*	Fuchs' heterochromic cyclitis			H20.81*	Fuchs' heterochromic cyclitis			H20.81*	Fuchs' heterochromic cyclitis			H20.81*	Fuchs' heterochromic cyclitis			H20.81*	Fuchs' heterochromic cyclitis			H20.81*	Fuchs' heterochromic cyclitis			H20.81*	Fuchs' heterochromic cyclitis			H20.81*	Fuchs' heterochromic cyclitis			H20.81*	Fuchs' heterochromic cyclitis			H20.81*	Fuchs' heterochromic cyclitis			H20.81*	Fuchs' heterochromic cyclitis			H20.81*	Fuchs' heterochromic cyclitis			H20.81*	Fuchs' heterochromic cyclitis			H20.81*	Fuchs' heterochromic cyclitis			H20.81*	Fuchs' heterochromic cyclitis			H20.81*	Fuchs' heterochromic cyclitis			H20.81*	Fuchs' heterochromic cyclitis			H20.81*	Fuchs' heterochromic cyclitis			H20.81*	Fuchs' heterochromic cyclitis			H20.81*	Fuchs' heterochromic cyclitis			H20.81*	Fuchs' heterochromic cyclitis			H20.81*	Fuchs' heterochromic cyclitis			H20.81*	Fuchs' heterochromic cyclitis			H20.81*	Fuchs' heterochromic cyclitis			H20.81*	Fuchs' heterochromic cyclitis			H20.81*	Fuchs' heterochromic cyclitis			H20.81*	Fuchs' heterochromic cyclitis			H20.81*	Fuchs' heterochromic cyclitis			H20.81*	Fuchs' heterochromic cyclitis			H20.81*	Fuchs' heterochromic cyclitis			H20.81*	Fuchs' heterochromic cyclitis			H20.81*	Fuchs' heterochromic cyclitis			H20.81*	Fuchs' heterochromic cyclitis			H20.81*	Fuchs' heterochromic cyclitis			H20.81*	Fuchs' heterochromic cyclitis			H20.81*	Fuchs' heterochromic cyclitis			H20.81*	Fuchs' heterochromic cyclitis			H20.81*	Fuchs' heterochromic cyclitis			H20.81*	Fuchs' heterochromic cyclitis			H20.81*	Fuchs' heterochromic cyclitis			H20.81*	Fuchs' heterochromic cyclitis			H20.81*	Fuchs' heterochromic cyclitis			H20.81*	Fuchs' heterochromic cyclitis			H20.81*	Fuchs' heterochromic cyclitis			H20.81*	Fuchs' heterochromic cyclitis			H20.81*	Fuchs' heterochromic cyclitis			H20.81*	Fuchs' heterochromic cyclitis			H20.81*	Fuchs' heterochromic cyclitis			H20.81*	Fuchs' heterochromic cyclitis			H20.81*	Fuchs' heterochromic cyclitis			H20.81*	Fuchs' heterochromic cyclitis			H20.81*	Fuchs' heterochromic cyclitis			H20.81*	Fuchs' heterochromic cyclitis			H20.81*	Fuchs' heterochromic cyclitis			H20.81*	Fuchs' heterochromic cyclitis			H20.81*	Fuchs' heterochromic cyclitis			H20.81*	Fuchs' heterochromic cyclitis			H20.81*	Fuchs' heterochromic cyclitis			H20.81*	Fuchs' heterochromic cyclitis			H20.81*	Fuchs' heterochromic cyclitis			H20.81*	Fuchs' heterochromic cyclitis			H20.81*	Fuchs' heterochromic cyclitis			H20.81*	Fuchs' heterochromic cyclitis			H20.81*	Fuchs' heterochromic cyclitis			H20.81*	Fuchs' heterochromic cyclitis			H20.81*	Fuchs' heterochromic cyclitis			H20.81*	Fuchs' heterochromic cyclitis			H20.81*	Fuchs' heterochromic cyclitis			H20.81*	Fuchs' heterochromic cyclitis			H20.81*	Fuchs' heterochromic cyclitis			H20.81*	Fuchs' heterochromic cyclitis			H20.81*	Fuchs' heterochromic cyclitis			H20.81*	Fuchs' heterochromic cyclitis			H20.81*	Fuchs' heterochromic cyclitis			H20.81*	Fuchs' heterochromic cyclitis			H20.81*	Fuchs' heterochromic cyclitis			H20.81*	Fuchs' heterochromic cyclitis			H20.81*	Fuchs' heterochromic cyclitis			H20.81*	Fuchs' heterochromic cyclitis			H20.81*	Fuchs' heterochromic cyclitis			H20.81*	Fuchs' heterochromic cyclitis			H20.81*	Fuchs' heterochromic cyclitis			H20.81*	Fuchs' heterochromic cyclitis			H20.81*	Fuchs' heterochromic cyclitis			H20.81*	Fuchs' heterochromic cyclitis			H20.81*	Fuchs' heterochromic cyclitis			H20.81*	Fuchs' heterochromic cyclitis			H20.81*	Fuchs' heterochromic cyclitis			H20.81*	Fuchs' heterochromic cyclitis			H20.81*	Fuchs' heterochromic cyclitis			H20.81*	Fuchs' heterochromic cyclitis			H20.81*	Fuchs' heterochromic cyclitis			H20.81*	Fuchs' heterochromic cyclitis			H20.81*	Fuchs' heterochromic cyclitis			H20.81*	Fuchs' heterochromic cyclitis			H20.81*	Fuchs' heterochromic cyclitis			H20.81*	Fuchs' heterochromic cyclitis			H20.81*	Fuchs' heterochromic cyclitis			H20.81*	Fuchs' heterochromic cyclitis			H20.81*	Fuchs' heterochromic cyclitis			H20.81*	Fuchs' heterochromic cyclitis			H20.81*	Fuchs' heterochromic cyclitis			H20.81*	Fuchs' heterochromic cyclitis			H20.81*	Fuchs' heterochromic cyclitis			H20.81*	Fuchs' heterochromic cyclitis			H20.81*	Fuchs' heterochromic cyclitis			H20.81*	Fuchs' heterochromic cyclitis			H20.81*	Fuchs' heterochromic cyclitis			H20.81*	Fuchs' heterochromic cyclitis			H20.81*	Fuchs' heterochromic cyclitis			H20.81*	Fuchs' heterochromic cyclitis			H20.81*	Fuchs' heterochromic cyclitis			H20.81*	Fuchs' heterochromic cyclitis			H20.81*	Fuchs' heterochromic cyclitis			H20.81*	Fuchs' heterochromic cyclitis			H20.81*	Fuchs' heterochromic cyclitis			H20.81*	Fuchs' heterochromic cyclitis			H20.81*	Fuchs' heterochromic cyclitis			H20.81*	Fuchs' heterochromic cyclitis			H20.81*	Fuchs' heterochromic cyclitis			H20.81*	Fuchs' heterochromic cyclitis			H20.81*	Fuchs' heterochromic cyclitis			H20.81*	Fuchs' heterochromic cyclitis			H20.81*	Fuchs' heterochromic cyclitis			H20.81*	Fuchs' heterochromic cyclitis			H20.81*	Fuchs' heterochromic cyclitis			H20.81*	Fuchs' heterochromic cyclitis			H20.81*	Fuchs' heterochromic cyclitis			H20.81*	Fuchs' heterochromic cyclitis			H20.81*	Fuchs' heterochromic cyclitis			H20.81*	Fuchs' heterochromic cyclitis			H20.81*	Fuchs' heterochromic cyclitis			H20.81*	Fuchs' heterochromic cyclitis			H20.81*	Fuchs' heterochromic cyclitis			H20.81*	Fuchs' heterochromic cyclitis			H20.81*	Fuchs' heterochromic cyclitis			H20.81*	Fuchs' heterochromic cyclitis			H20.81*	Fuchs' heterochromic cyclitis			H20.81*	Fuchs' heterochromic cyclitis			H20.81*	Fuchs' heterochromic cyclitis			H20.81*	Fuchs' heterochromic cyclitis			H20.81*	Fuchs' heterochromic cyclitis			H20.81*	Fuchs' heterochromic cyclitis			H20.81*	Fuchs' heterochromic cyclitis			H20.81*	Fuchs' heterochromic cyclitis			H20.81*	Fuchs' heterochromic cyclitis			H20.81*	Fuchs' heterochromic cyclitis			H20.81*	Fuchs' heterochromic cyclitis			H20.81*	Fuchs' heterochromic cyclitis			H20.81*	Fuchs' heterochromic cyclitis			H20.81*	Fuchs' heterochromic cyclitis			H20.81*	Fuchs' heterochromic cyclitis			H20.81*	Fuchs' heterochromic cyclitis			H20.81*	Fuchs' heterochromic cyclitis			H20.81*	Fuchs' heterochromic cyclitis			H20.81*	Fuchs' heterochromic cyclitis			H20.81*	Fuchs' heterochromic cyclitis			H20.81*	Fuchs' heterochromic cyclitis			H20.81*	Fuchs' heterochromic cyclitis			H20.81*	Fuchs' heterochromic cyclitis			H20.81*	Fuchs' heterochromic cyclitis			H20.81*	Fuchs' heterochromic cyclitis			H20.81*	Fuchs' heterochromic cyclitis			H20.81*	Fuchs' heterochromic cyclitis			H20.81*	Fuchs' heterochromic cyclitis			H20.81*	Fuchs' heterochromic cyclitis			H20.81*	Fuchs' heterochromic cyclitis			H20.81*	Fuchs' heterochromic cyclitis			H20.81*	Fuchs' heterochromic cyclitis			H20.81*	Fuchs' heterochromic cyclitis			H20.81*	Fuchs' heterochromic cyclitis			H20.81*	Fuchs' heterochromic cyclitis			H20.81*	Fuchs' heterochromic cyclitis			H20.81*	Fuchs' heterochromic cyclitis			H20.81*	Fuchs' heterochromic cyclitis			H20.81*	Fuchs' heterochromic cyclitis			H20.81*	Fuchs' heterochromic cyclitis			H20.81*	Fuchs' heterochromic cyclitis			H20.81*	Fuchs' heterochromic cyclitis			H20.81*	Fuchs' heterochromic cyclitis			H20.81*	Fuchs' heterochromic cyclitis			H20.81*	Fuchs' heterochromic cyclitis			H20.81*	Fuchs' heterochromic cyclitis			H20.81*	Fuchs' heterochromic cyclitis			H20.81*	Fuchs' heterochromic cyclitis			H20.81*	Fuchs' heterochromic cyclitis			H20.81*	Fuchs' heterochromic cyclitis			H20.81*	Fuchs' heterochromic cyclitis			H20.81*	Fuchs' heterochromic cyclitis			H20.81*	Fuchs' heterochromic cyclitis			H20.81*	Fuchs' heterochromic cyclitis			H20.81*	Fuchs' heterochromic cyclitis			H20.81*	Fuchs' heterochromic cyclitis			H20.81*	Fuchs' heterochromic cyclitis			H20.81*	Fuchs' heterochromic cyclitis			H20.81*	Fuchs' heterochromic cyclitis			H20.81*	Fuchs' heterochromic cyclitis			H20.81*	Fuchs' heterochromic cyclitis			H20.81*	Fuchs' heterochromic cyclitis			H20.81*	Fuchs' heterochromic cyclitis			H20.81*	Fuchs' heterochromic cyclitis			H20.81*	Fuchs' heterochromic cyclitis			H20.81*	Fuchs' heterochromic cyclitis			H20.81*	Fuchs' heterochromic cyclitis			H20.81*	Fuchs' heterochromic cyclitis			H20.81*	Fuchs' heterochromic cyclitis			H20.81*	Fuchs' heterochromic cyclitis			H20.81*	Fuchs' heterochromic cyclitis			H20.81*	Fuchs' heterochromic cyclitis			H20.81*	Fuchs' heterochromic cyclitis			H20.81*	Fuchs' heterochromic cyclitis			H20.81*	Fuchs' heterochromic cyclitis			H20.81*	Fuchs' heterochromic cyclitis			H20.81*	Fuchs' heterochromic cyclitis			H20.81*	Fuchs' heterochromic cyclitis			H20.81*	Fuchs' heterochromic cyclitis			H20.81*	Fuchs' heterochromic cyclitis			H20.81*	Fuchs' heterochromic cyclitis			H20.81*	Fuchs' heterochromic cyclitis			H20.81*	Fuchs' heterochromic cyclitis			H20.81*	Fuchs' heterochromic cyclitis			H20.81*	Fuchs' heterochromic cyclitis			H20.81*	Fuchs' heterochromic cyclitis			H20.81*	Fuchs' heterochromic cyclitis			H20.81*
Vogt-Koyanagi syndrome		H21.0*	Hyphema	Vogt-Koyanagi syndrome			H20.82*	Vogt-Koyanagi syndrome			H20.82*	Vogt-Koyanagi syndrome			H20.82*	Vogt-Koyanagi syndrome			H20.82*	Vogt-Koyanagi syndrome			H20.82*	Vogt-Koyanagi syndrome			H20.82*	Vogt-Koyanagi syndrome			H20.82*	Vogt-Koyanagi syndrome			H20.82*	Vogt-Koyanagi syndrome			H20.82*	Vogt-Koyanagi syndrome			H20.82*	Vogt-Koyanagi syndrome			H20.82*	Vogt-Koyanagi syndrome			H20.82*	Vogt-Koyanagi syndrome			H20.82*	Vogt-Koyanagi syndrome			H20.82*	Vogt-Koyanagi syndrome			H20.82*	Vogt-Koyanagi syndrome			H20.82*	Vogt-Koyanagi syndrome			H20.82*	Vogt-Koyanagi syndrome			H20.82*	Vogt-Koyanagi syndrome			H20.82*	Vogt-Koyanagi syndrome			H20.82*	Vogt-Koyanagi syndrome			H20.82*	Vogt-Koyanagi syndrome			H20.82*	Vogt-Koyanagi syndrome			H20.82*	Vogt-Koyanagi syndrome			H20.82*	Vogt-Koyanagi syndrome			H20.82*	Vogt-Koyanagi syndrome			H20.82*	Vogt-Koyanagi syndrome			H20.82*	Vogt-Koyanagi syndrome			H20.82*	Vogt-Koyanagi syndrome			H20.82*	Vogt-Koyanagi syndrome			H20.82*	Vogt-Koyanagi syndrome			H20.82*	Vogt-Koyanagi syndrome			H20.82*	Vogt-Koyanagi syndrome			H20.82*	Vogt-Koyanagi syndrome			H20.82*	Vogt-Koyanagi syndrome			H20.82*	Vogt-Koyanagi syndrome			H20.82*	Vogt-Koyanagi syndrome			H20.82*	Vogt-Koyanagi syndrome			H20.82*	Vogt-Koyanagi syndrome			H20.82*	Vogt-Koyanagi syndrome			H20.82*	Vogt-Koyanagi syndrome			H20.82*	Vogt-Koyanagi syndrome			H20.82*	Vogt-Koyanagi syndrome			H20.82*	Vogt-Koyanagi syndrome			H20.82*	Vogt-Koyanagi syndrome			H20.82*	Vogt-Koyanagi syndrome			H20.82*	Vogt-Koyanagi syndrome			H20.82*	Vogt-Koyanagi syndrome			H20.82*	Vogt-Koyanagi syndrome			H20.82*	Vogt-Koyanagi syndrome			H20.82*	Vogt-Koyanagi syndrome			H20.82*	Vogt-Koyanagi syndrome			H20.82*	Vogt-Koyanagi syndrome			H20.82*	Vogt-Koyanagi syndrome			H20.82*	Vogt-Koyanagi syndrome			H20.82*	Vogt-Koyanagi syndrome			H20.82*	Vogt-Koyanagi syndrome			H20.82*	Vogt-Koyanagi syndrome			H20.82*	Vogt-Koyanagi syndrome			H20.82*	Vogt-Koyanagi syndrome			H20.82*	Vogt-Koyanagi syndrome			H20.82*	Vogt-Koyanagi syndrome			H20.82*	Vogt-Koyanagi syndrome			H20.82*	Vogt-Koyanagi syndrome			H20.82*	Vogt-Koyanagi syndrome			H20.82*	Vogt-Koyanagi syndrome			H20.82*	Vogt-Koyanagi syndrome			H20.82*	Vogt-Koyanagi syndrome			H20.82*	Vogt-Koyanagi syndrome			H20.82*	Vogt-Koyanagi syndrome			H20.82*	Vogt-Koyanagi syndrome			H20.82*	Vogt-Koyanagi syndrome			H20.82*	Vogt-Koyanagi syndrome			H20.82*	Vogt-Koyanagi syndrome			H20.82*	Vogt-Koyanagi syndrome			H20.82*	Vogt-Koyanagi syndrome			H20.82*	Vogt-Koyanagi syndrome			H20.82*	Vogt-Koyanagi syndrome			H20.82*	Vogt-Koyanagi syndrome			H20.82*	Vogt-Koyanagi syndrome			H20.82*	Vogt-Koyanagi syndrome			H20.82*	Vogt-Koyanagi syndrome			H20.82*	Vogt-Koyanagi syndrome			H20.82*	Vogt-Koyanagi syndrome			H20.82*	Vogt-Koyanagi syndrome			H20.82*	Vogt-Koyanagi syndrome			H20.82*	Vogt-Koyanagi syndrome			H20.82*	Vogt-Koyanagi syndrome			H20.82*	Vogt-Koyanagi syndrome			H20.82*	Vogt-Koyanagi syndrome			H20.82*	Vogt-Koyanagi syndrome			H20.82*	Vogt-Koyanagi syndrome			H20.82*	Vogt-Koyanagi syndrome			H20.82*	Vogt-Koyanagi syndrome			H20.82*	Vogt-Koyanagi syndrome			H20.82*	Vogt-Koyanagi syndrome			H20.82*	Vogt-Koyanagi syndrome			H20.82*	Vogt-Koyanagi syndrome			H20.82*	Vogt-Koyanagi syndrome			H20.82*	Vogt-Koyanagi syndrome			H20.82*	Vogt-Koyanagi syndrome			H20.82*	Vogt-Koyanagi syndrome			H20.82*	Vogt-Koyanagi syndrome			H20.82*	Vogt-Koyanagi syndrome			H20.82*	Vogt-Koyanagi syndrome			H20.82*	Vogt-Koyanagi syndrome			H20.82*	Vogt-Koyanagi syndrome			H20.82*	Vogt-Koyanagi syndrome			H20.82*	Vogt-Koyanagi syndrome			H20.82*	Vogt-Koyanagi syndrome			H20.82*	Vogt-Koyanagi syndrome			H20.82*	Vogt-Koyanagi syndrome			H20.82*	Vogt-Koyanagi syndrome			H20.82*	Vogt-Koyanagi syndrome			H20.82*	Vogt-Koyanagi syndrome			H20.82*	Vogt-Koyanagi syndrome			H20.82*	Vogt-Koyanagi syndrome			H20.82*	Vogt-Koyanagi syndrome			H20.82*	Vogt-Koyanagi syndrome			H20.82*	Vogt-Koyanagi syndrome			H20.82*	Vogt-Koyanagi syndrome			H20.82*	Vogt-Koyanagi syndrome			H20.82*	Vogt-Koyanagi syndrome			H20.82*	Vogt-Koyanagi syndrome			H20.82*	Vogt-Koyanagi syndrome			H20.82*	Vogt-Koyanagi syndrome			H20.82*	Vogt-Koyanagi syndrome			H20.82*	Vogt-Koyanagi syndrome			H20.82*	Vogt-Koyanagi syndrome			H20.82*	Vogt-Koyanagi syndrome			H20.82*	Vogt-Koyanagi syndrome			H20.82*	Vogt-Koyanagi syndrome			H20.82*	Vogt-Koyanagi syndrome			H20.82*	Vogt-Koyanagi syndrome			H20.82*	Vogt-Koyanagi syndrome			H20.82*	Vogt-Koyanagi syndrome			H20.82*	Vogt-Koyanagi syndrome			H20.82*	Vogt-Koyanagi syndrome			H20.82*	Vogt-Koyanagi syndrome			H20.82*	Vogt-Koyanagi syndrome			H20.82*	Vogt-Koyanagi syndrome			H20.82*	Vogt-Koyanagi syndrome			H20.82*	Vogt-Koyanagi syndrome			H20.82*	Vogt-Koyanagi syndrome			H20.82*	Vogt-Koyanagi syndrome			H20.82*	Vogt-Koyanagi syndrome			H20.82*	Vogt-Koyanagi syndrome			H20.82*	Vogt-Koyanagi syndrome			H20.82*	Vogt-Koyanagi syndrome			H20.82*	Vogt-Koyanagi syndrome			H20.82*	Vogt-Koyanagi syndrome			H20.82*	Vogt-Koyanagi syndrome			H20.82*	Vogt-Koyanagi syndrome			H20.82*	Vogt-Koyanagi syndrome			H20.82*	Vogt-Koyanagi syndrome			H20.82*	Vogt-Koyanagi syndrome			H20.82*	Vogt-Koyanagi syndrome			H20.82*	Vogt-Koyanagi syndrome			H20.82*	Vogt-Koyanagi syndrome			H20.82*	Vogt-Koyanagi syndrome			H20.82*	Vogt-Koyanagi syndrome			H20.82*	Vogt-Koyanagi syndrome			H20.82*	Vogt-Koyanagi syndrome			H20.82*	Vogt-Koyanagi syndrome			H20.82*	Vogt-Koyanagi syndrome			H20.82*	Vogt-Koyanagi syndrome			H20.82*	Vogt-Koyanagi syndrome			H20.82*	Vogt-Koyanagi syndrome			H20.82*	Vogt-Koyanagi syndrome			H20.82*	Vogt-Koyanagi syndrome			H20.82*	Vogt-Koyanagi syndrome			H20.82*	Vogt-Koyanagi syndrome			H20.82*	Vogt-Koyanagi syndrome			H20.82*	Vogt-Koyanagi syndrome			H20.82*	Vogt-Koyanagi syndrome			H20.82*	Vogt-Koyanagi syndrome			H20.82*	Vogt-Koyanagi syndrome			H20.82*	Vogt-Koyanagi syndrome			H20.82*	Vogt-Koyanagi syndrome			H20.82*	Vogt-Koyanagi syndrome			H20.82*	Vogt-Koyanagi syndrome			H20.82*	Vogt-Koyanagi syndrome			H20.82*	Vogt-Koyanagi syndrome			H20.82*	Vogt-Koyanagi syndrome			H20.82*	Vogt-Koyanagi syndrome			H20.82*	Vogt-Koyanagi syndrome			H20.82*	Vogt-Koyanagi syndrome			H20.82*	Vogt-Koyanagi syndrome			H20.82*	Vogt-Koyanagi syndrome			H20.82*	Vogt-Koyanagi syndrome			H20.82*	Vogt-Koyanagi syndrome			H20.82*	Vogt-Koyanagi syndrome			H20.82*	Vogt-Koyanagi syndrome			H20.82*	Vogt-Koyanagi syndrome			H20.82*	Vogt-Koyanagi syndrome			H20.82*	Vogt-Koyanagi syndrome			H20.82*	Vogt-Koyanagi syndrome			H20.82*	Vogt-Koyanagi syndrome			H20.82*	Vogt-Koyanagi syndrome			H20.82*	Vogt-Koyanagi syndrome			H20.82*	Vogt-Koyanagi syndrome			H20.82*	Vogt-Koyanagi syndrome			H20.82*	Vogt-Koyanagi syndrome			H20.82*	Vogt-Koyanagi syndrome			H20.82*	Vogt-Koyanagi syndrome			H20.82*	Vogt-Koyanagi syndrome			H20.82*	Vogt-Koyanagi syndrome			H20.82*	Vogt-Koyanagi syndrome			H20.82*	Vogt-Koyanagi syndrome			H20.82*	Vogt-Koyanagi syndrome			H20.82*	Vogt-Koyanagi syndrome			H20.82*	Vogt-Koyanagi syndrome			H20.82*	Vogt-Koyanagi syndrome			H20.82*	Vogt-Koyanagi syndrome			H20.82*	Vogt-Koyanagi syndrome			H20.82*	Vogt-Koyanagi syndrome			H20.82*	Vogt-Koyanagi syndrome			H20.82*	Vogt-Koyanagi syndrome			H20.82*	Vogt-Koyanagi syndrome			H20.82*	Vogt-Koyanagi syndrome			H20.82*	Vogt-Koyanagi syndrome			H20.82*	Vogt-Koyanagi syndrome			H20.82*	Vogt-Koyanagi syndrome			H20.82*	Vogt-Koyanagi syndrome			H20.82*	Vogt-Koyanagi syndrome			H20.82*	Vogt-Koyanagi syndrome			H20.82*	Vogt-Koyanagi syndrome			H20.82*	Vogt-Koyanagi syndrome			H20.82*	Vogt-Koyanagi syndrome			H20.82*	Vogt-Koyanagi syndrome			H20.82*	Vogt-Koyanagi syndrome			H20.82*	Vogt-Koyanagi syndrome			H20.82*	Vogt-Koyanagi syndrome			H20.82*	Vogt-Koyanagi syndrome			H20.82*	Vogt-Koyanagi syndrome			H20.82*	Vogt-Koyanagi syndrome			H20.82*	Vogt-Koyanagi syndrome			H20.82*	Vogt-Koyanagi syndrome			H20.82*	Vogt-Koyanagi syndrome			H20.82*	Vogt-Koyanagi syndrome			H20.82*	Vogt-Koyanagi syndrome			H20.82*	Vogt-Koyanagi syndrome			H20.82*	Vogt-Koyanagi syndrome			H20.82*	Vogt-Koyanagi syndrome			H20.82*	Vogt-Koyanagi syndrome			H20.82*	Vogt-Koyanagi syndrome			H20.82*	Vogt-Koyanagi syndrome			H20.82*	Vogt-Koyanagi syndrome			H20.82*	Vogt-Koyanagi syndrome			H20.82*	Vogt-Koyanagi syndrome			H20.82*	Vogt-Koyanagi syndrome			H20.82*	Vogt-Koyanagi syndrome			H20.82*	Vogt-Koyanagi syndrome			H20.82*	Vogt-Koyanagi syndrome			H20.82*	Vogt-Koyanagi syndrome			H20.82*	Vogt-Koyanagi syndrome			H20.82*	Vogt-Koyanagi syndrome			H20.82*	Vogt-Koyanagi syndrome			H20.82*	Vogt-Koyanagi syndrome			H20.82*	Vogt-Koyanagi syndrome			H20.82*	Vogt-Koyanagi syndrome			H20.82*	Vogt-Koyanagi syndrome			H20.82*	Vogt-Koyanagi syndrome			H20.82*	Vogt-Koyanagi syndrome			H20.82*	Vogt-Koyanagi syndrome			H20.82*	Vogt-Koyanagi syndrome			H20.82*	Vogt-Koyanagi syndrome			H20.82*	Vogt-Koyanagi syndrome			H20.82*	Vogt-Koyanagi syndrome			H20.82*	Vogt-Koyanagi syndrome			H20.82*	Vogt-Koyanagi syndrome			H20.82*	Vogt-Koyanagi syndrome			H20.82*	Vogt-Koyanagi syndrome			H20.82*	Vogt-Koyanagi syndrome			H20.82*	Vogt-Koyanagi syndrome			H20.82*	Vogt-Koyanagi syndrome			H20.82*	Vogt-Koyanagi syndrome			H20.82*	Vogt-Koyanagi syndrome			H20.82*	Vogt-Koyanagi syndrome			H20.82*	Vogt-Koyanagi syndrome			H20.82*	Vogt-Koyanagi syndrome			H20.82*	Vogt-Koyanagi syndrome			H20.82*	Vogt-Koyanagi syndrome			H20.82*	Vogt-Koyanagi syndrome			H20.82*	Vogt-Koyanagi syndrome			H20.82*	Vogt-Koyanagi syndrome			H20.82*	Vogt-Koyanagi syndrome			H20.82*	Vogt-Koyanagi syndrome			H20.82*	Vogt-Koyanagi syndrome			H20.82*	Vogt-Koyanagi syndrome			H20.82*	Vogt-Koyanagi syndrome			H20.82*	Vogt-Koyanagi syndrome			H20.82*	Vogt-Koyanagi syndrome			H20.82*	Vogt-Koyanagi syndrome			H20.82*	Vogt-Koyanagi syndrome			H20.82*	Vogt-Koyanagi syndrome			H20.82*	Vogt-Koyanagi syndrome			H20.82*	Vogt-Koyanagi syndrome			H20.82*	Vogt-Koyanagi syndrome			H20.82*	Vogt-Koyanagi syndrome			H20.82*	Vogt-Koyanagi syndrome			H20.82*	Vogt-Koyanagi syndrome			H20.82*	Vogt-Koyanagi syndrome			H20.82*	Vogt-Koyanagi syndrome			H20.82*	Vogt-Koyanagi syndrome			H20.82*	Vogt-Koyanagi syndrome			H20.82*	Vogt-Koyanagi syndrome			H20.82*	Vogt-Koyanagi syndrome			H20.82*	Vogt-Koyanagi syndrome			H20.82*	Vogt-Koyanagi syndrome			H20.82*	Vogt-Koyanagi syndrome			H20.82*	Vogt-Koyanagi syndrome			H20.82*	Vogt-Koyanagi syndrome			H20.82*	Vogt-Koyanagi syndrome			H20.82*	Vogt-Koyanagi syndrome			H20.82*	Vogt-Koyanagi syndrome			H20.82*	Vogt-Koyanagi syndrome			H20.82*	Vogt-Koyanagi syndrome			H20.82*	Vogt-Koyanagi syndrome			H20.82*	Vogt-Koyanagi syndrome			H20.82*	Vogt-Koyanagi syndrome			H20.82*	Vogt-Koyanagi syndrome			H20.82*	Vogt-Koyanagi syndrome			H20.82*	Vogt-Koyanagi syndrome			H20.82*	Vogt-Koyanagi syndrome			H20.82*	Vogt-Koyanagi syndrome			H20.82*	Vogt-Koyanagi syndrome			H20.82*	Vogt-Koyanagi syndrome			H20.82*	Vogt-Koyanagi syndrome			H20.82*	Vogt-Koyanagi syndrome			H20.82*	Vogt-Koyanagi syndrome			H20.82*	Vogt-Koyanagi syndrome			H20.82*	Vogt-Koyanagi syndrome			H20.82*	Vogt-Koyanagi syndrome			H20.82*	Vogt-Koyanagi syndrome			H20.82*	Vogt-Koyanagi syndrome			H20.82*	Vogt-Koyanagi syndrome			H20.82*	Vogt-Koyanagi syndrome			H20.82*	Vogt-Koyanagi syndrome			H20.82*	Vogt-Koyanagi syndrome			H20.82*	Vogt-Koyanagi syndrome			H20.82*	Vogt-Koyanagi syndrome			H20.82*	Vogt-Koyanagi syndrome			H20.82*	Vogt-Koyanagi syndrome			H20.82*	Vogt-Koyanagi syndrome			H20.82*	Vogt-Koyanagi syndrome			H20.82*	Vogt-Koyanagi syndrome			H20.82*	Vogt-Koyanagi syndrome			H20.82*	Vogt-Koyanagi syndrome			H20.82*	Vogt-Koyanagi syndrome			H20.82*	Vogt-Koyanagi syndrome			H20.82*	Vogt-Koyanagi syndrome			H20.82*	Vogt-Koyanagi syndrome			H20.82*	Vogt-Koyanagi syndrome			H20.82*	Vogt-Koyanagi syndrome			H20.82*	Vogt-Koyanagi syndrome			H20.82*	Vogt-Koyanagi syndrome			H20.82*	Vogt-Koyanagi syndrome			H20.82*	Vogt-Koyanagi syndrome			H20.82*	Vogt-Koyanagi syndrome			H20.82*	Vogt-Koyanagi syndrome			H20.82*	Vogt-Koyanagi syndrome			H20.82*	Vogt-Koyanagi syndrome			H20.82*	Vogt-Koyanagi syndrome			H20.82*	Vogt-Koyanagi syndrome			H20.82*	Vogt-Koyanagi syndrome			H20.82*	Vogt-Koyanagi syndrome			H20.82*	Vogt-Koyanagi syndrome			H20.82*	Vogt-Koyanagi syndrome			H20.82*	Vogt-Koyanagi syndrome			H20.82*	Vogt-Koyanagi syndrome			H20.82*	Vogt-Koyanagi syndrome			H20.82*	Vogt-Koyanagi syndrome			H20.82*	Vogt-Koyanagi syndrome			H20.82*	Vogt-Koyanagi syndrome			H20.82*	Vogt-Koyanagi syndrome			H20.82*	Vogt-Koyanagi syndrome			H20.82*	Vogt-Koyanagi syndrome			H20.82*	Vogt-Koyanagi syndrome			H20.82*	Vogt-Koyanagi syndrome			H20.82*	Vogt-Koyanagi syndrome			H20.82*	Vogt-Koyanagi syndrome			H20.82*	Vogt-Koyanagi syndrome			H20.82*	Vogt-Koyanagi syndrome			H20.82*	Vogt-Koyanagi syndrome			H20.82*	Vogt-Koyanagi syndrome			H20.82*	Vogt-Koyanagi syndrome			H20.82*	Vogt-Koyanagi syndrome			H20.82*	Vogt-Koyanagi syndrome			H20.82*	Vogt-Koyanagi syndrome			H20.82*	Vogt-Koyanagi syndrome			H20.82*	Vogt-Koyanagi syndrome			H20.82*	Vogt-Koyanagi syndrome			H20.82*	Vogt-Koyanagi syndrome			H20.82*	Vogt-Koyanagi syndrome			H20.82*	Vogt-Koyanagi syndrome			H20.82*	Vogt-Koyanagi syndrome			H20.82*	Vogt-Koyanagi syndrome			H20.82*	Vogt-Koyanagi syndrome			H20.82*	Vogt-Koyanagi syndrome			H20.82*	Vogt-Koyanagi syndrome			H20.82*	Vogt-Koyanagi syndrome			H20.82*	Vogt-Koyanagi syndrome			H20.82*	Vogt-Koyanagi syndrome			H20.82*	Vogt-Koyanagi syndrome			H20.82*	Vogt-Koyanagi syndrome			H20.82*	Vogt-Koyanagi syndrome			H20.82*	Vogt-Koyanagi syndrome			H20.82*	Vogt-Koyanagi syndrome			H20.82*	Vogt-Koyanagi syndrome			H20.82*	Vogt-Koyanagi syndrome			H20.82*	Vogt-Koyanagi syndrome			H20.82*	Vogt-Koyanagi syndrome			H20.82*	Vogt-Koyanagi syndrome			H20.82*	Vogt-Koyanagi syndrome			H20.82*	Vogt-Koyanagi syndrome			H20.82*	Vogt-Koyanagi syndrome			H20.82*	Vogt-Koyanagi syndrome			H20.82*	Vogt-Koyanagi syndrome			H20.82*	Vogt-Koyanagi syndrome			H20.82*	Vogt-Koyanagi syndrome			H20.82*	Vogt-Koyanagi syndrome			H20.82*	Vogt-Koyanagi syndrome			H20.82*	Vogt-Koyanagi syndrome			H20.82*	Vogt-Koyanagi syndrome			H20.82*	Vogt-Koyanagi syndrome			H20.82*	Vogt-Koyanagi syndrome			H20.82*	Vogt-Koyanagi syndrome			H20.82*	Vogt-Koyanagi syndrome			H20.82*	Vogt-Koyanagi syndrome			H20.82*	Vogt-Koyanagi syndrome			H20.82*	Vogt-Koyanagi syndrome			H20.82*	Vogt-Koyanagi syndrome			H20.82*	Vogt-Koyanagi syndrome			H20.82*	Vogt-Koyanagi syndrome			H20.82*	Vogt-Koyanagi syndrome			H20.82*	Vogt-Koyanagi syndrome			H20.82*	Vogt-Koyanagi syndrome			H20.82*	Vogt-Koyanagi syndrome			H20.82*	Vogt-Koyanagi syndrome			H20.82*	Vogt-Koyanagi syndrome			H20.82*	Vogt-Koyanagi syndrome			H20.82*	Vogt-Koyanagi syndrome			H20.82*	Vogt-Koyanagi syndrome			H20.82*	Vogt-Koyanagi syndrome			H20.82*	Vogt-Koyanagi syndrome			H20.82*	Vogt-Koyanagi syndrome			H20.82*	Vogt-Koyanagi syndrome			H20.82*	Vogt-Koyanagi syndrome			H20.82*	Vogt-Koyanagi syndrome			H20.82*	Vogt-Koyanagi syndrome			H20.82*	Vogt-Koyanagi syndrome			H20.82*	Vogt-Koyanagi syndrome			H20.82*	Vogt-Koyanagi syndrome			H20.82*	Vogt-Koyanagi syndrome			H20.82*	Vogt-Koyanagi syndrome			H20.82*	Vogt-Koyanagi syndrome			H20.82*	Vogt-Koyanagi syndrome			H20.82*	Vogt-Koyanagi syndrome			H20.82*	Vogt-Koyanagi syndrome			H20.82*	Vogt-Koyanagi syndrome			H20.82*	Vogt-Koyanagi syndrome			H20.82*	Vogt-Koyanagi syndrome			H20.82*	Vogt-Koyanagi syndrome			H20.82*	Vogt-Koyanagi syndrome			H20.82*	Vogt-Koyanagi syndrome			H20.82*	Vogt-Koyanagi syndrome			H20.82*	Vogt-Koyanagi syndrome			H20.82*	Vogt-Koyanagi syndrome			H20.82*	Vogt-Koyanagi syndrome			H20.82*	Vogt-Koyanagi syndrome			H20.82*	Vogt-Koyanagi syndrome			H20.82*	Vogt-Koyanagi syndrome			H20.82*	Vogt-Koyanagi syndrome			H20.82*	Vogt-Koyanagi syndrome			H20.82*	Vogt-Koyanagi syndrome			H20.82*	Vogt-Koyanagi syndrome			H20.82*	Vogt-Koyanagi syndrome			H20.82*	Vogt-Koyanagi syndrome			H20.82*	Vogt-Koyanagi syndrome			H20.82*	Vogt-Koyanagi syndrome			H20.82*	Vogt-Koyanagi syndrome			H20.82*	Vogt-Koyanagi syndrome			H20.82*	Vogt-Koyanagi syndrome			H20.82*	Vogt-Koyanagi syndrome			H20.82*	Vogt-Koyanagi syndrome			H20.82*	Vogt-Koyanagi syndrome			H20.82*	Vogt-Koyanagi syndrome			H20.82*	Vogt-Koyanagi syndrome			H20.82*	Vogt-Koyanagi syndrome			H20.82*	Vogt-Koyanagi syndrome			H20.82*	Vogt-Koyanagi syndrome			H20.82*	Vogt-Koyanagi syndrome			H20.82*	Vogt-Koyanagi syndrome			H20.82*	Vogt-Koyanagi syndrome			H20.82*	Vogt-Koyanagi syndrome			H20.82*	Vogt-Koyanagi syndrome			H20.82*	Vogt-Koyanagi syndrome			H20.82*	Vogt-Koyanagi syndrome			H20.82*	Vogt-Koyanagi syndrome			H20.82*	Vogt-Koyanagi syndrome			H20.82*	Vogt-Koyanagi syndrome			H20.82*	Vogt-Koyanagi syndrome			H20.82*	Vogt-Koyanagi syndrome			H20.82*	Vogt-Koyanagi syndrome			H20.82*	Vogt-Koyanagi syndrome			H20.82*	Vogt-Koyanagi syndrome			H20.82*	Vogt-Koyanagi syndrome			H20.82*	Vogt-Koyanagi syndrome			H20.82*	Vogt-Koyanagi syndrome			H20.82*	Vogt-Koyanagi syndrome			H20.82*	Vogt-Koyanagi syndrome			H20.82*	Vogt-Koyanagi syndrome			H20.82*	Vogt-Koyanagi syndrome			H20.82*	Vogt-Koyanagi syndrome			H20.82*	Vogt-Koyanagi syndrome			H20.82*	Vogt-Koyanagi syndrome			H20.82*	Vogt-Koyanagi syndrome			H20.82*	Vogt-Koyanagi syndrome			H20.82*	Vogt-Koyanagi syndrome			H20.82*	Vogt-Koyanagi syndrome			H20.82*	Vogt-Koyanagi syndrome			H20.82*	Vogt-Koyanagi syndrome			H20.82*	Vogt-Koyanagi syndrome			H20.82*	Vogt-Koyanagi syndrome			H20.82*	Vogt-Koyanagi syndrome			H20.82*	Vogt-Koyanagi syndrome			H20.82*	Vogt-Koyanagi syndrome			H20.82*	Vogt-Koyanagi syndrome			H20.82*	Vogt-Koyanagi syndrome			H20.82*	Vogt-Koyanagi syndrome			H20.82*	Vogt-Koyanagi syndrome			H20.82*	Vogt-Koyanagi syndrome			H20.82*	Vogt-Koyanagi syndrome			H20.82*	Vogt-Koyanagi syndrome			H20.82*	Vogt-Koyanagi syndrome			H20.82*	Vogt-Koyanagi syndrome			H20.82*	Vogt-Koyanagi syndrome			H20.82*	Vogt-Koyanagi syndrome			H20.82*	Vogt-Koyanagi syndrome			H20.82*	Vogt-Koyanagi syndrome			H20.82*	Vogt-Koyanagi syndrome			H20.82*	Vogt-Koyanagi syndrome			H20.82*	Vogt-Koyanagi syndrome			H20.82*	Vogt-Koyanagi syndrome			H20.82*	Vogt-Koyanagi syndrome			H20.82*	Vogt-Koyanagi syndrome			H20.82*	Vogt-Koyanagi syndrome			H20.82*	Vogt-Koyanagi syndrome			H20.82*	Vogt-Koyanagi syndrome			H20.82*	Vogt-Koyanagi syndrome			H20.82*	Vogt-Koyanagi syndrome			H20.82*	Vogt-Koyanagi syndrome			H20.82*	Vogt-Koyanagi syndrome			H20.82*	Vogt-Koyanagi syndrome			H20.82*	Vogt-Koyanagi syndrome			H20.82*	Vogt-Koyanagi syndrome			H20.82*	Vogt-Koyanagi syndrome			H20.82*	Vogt-Koyanagi syndrome			H20.82*	Vogt-Koyanagi syndrome			H20.82*	Vogt-Koyanagi syndrome			H20.82*	Vogt-Koyanagi syndrome			H20.82*	Vogt-Koyanagi syndrome			H20.82*	Vogt-Koyanagi syndrome			H20.82*	Vogt-Koyanagi syndrome			H20.82*	Vogt-Koyanagi syndrome			H20.82*	Vogt-Koyanagi syndrome			H20.82*	Vogt-Koyanagi syndrome			H20.82*	Vogt-Koyanagi syndrome			H20.82*	Vogt-Koyanagi syndrome			H20.82*	Vogt-Koyanagi syndrome			H20.82*	Vogt-Koyanagi syndrome			H20.82*	Vogt-Koyanagi syndrome			H20.82*	Vogt-Koyanagi syndrome			H20.82*	Vogt-Koyanagi syndrome			H20.82*	Vogt-Koyanagi syndrome			H20.82*	Vogt-Koyanagi syndrome			H20.82*	Vogt-Koyanagi syndrome			H20.82*	Vogt-Koyanagi syndrome			H20.82*	Vogt-Koyanagi syndrome			H20.82*	Vogt-Koyanagi syndrome			H20.82*	Vogt-Koyanagi syndrome			H20.82*	Vogt-Koyanagi syndrome			H20.82*	Vogt-Koyanagi syndrome			H20.82*	Vogt-Koyanagi syndrome			H20.82*	Vogt-Koyanagi syndrome			H20.82*	Vogt-Koyanagi syndrome			H20.82*	Vogt-Koyanagi syndrome			H20.82*	Vogt-Koyanagi syndrome			H20.82*	Vogt-Koyanagi syndrome			H20.82*	Vogt-Koyanagi syndrome			H20.82*	Vogt-Koyanagi syndrome			H20.82*	Vogt-Koyanagi syndrome			H20.82*	Vogt-Koyanagi syndrome			H20.82*	Vogt-Koyanagi syndrome			H20.82*	Vogt-Koyanagi syndrome			H20.82*	Vogt-Koyanagi syndrome			H20.82*	Vogt-Koyanagi syndrome			H20.82*	Vogt-Koyanagi syndrome			H20.82*	Vogt-Koyanagi syndrome			H20.82*	Vogt-Koyanagi syndrome			H20.82*	Vogt-Koyanagi syndrome			H20.82*	Vogt-Koyanagi syndrome			H20.82*	Vogt-Koyanagi syndrome			H20.82*	Vogt-Koyanagi syndrome			H20.82*	Vogt-Koyanagi syndrome			H20.82*	Vogt-Koyanagi syndrome			H20.82*	Vogt-Koyanagi syndrome			H20.82*	Vogt-Koyanagi syndrome			H20.82*	Vogt-Koyanagi syndrome			H20.82*	Vogt-Koyanagi syndrome			H20.82*	Vogt-Koyanagi syndrome			H20.82*	Vogt-Koyanagi syndrome			H20.82*	Vogt-Koyanagi syndrome			H20.82*	Vogt-Koyanagi syndrome			H20.82*	Vogt-Koyanagi syndrome			H20.82*	Vogt-Koyanagi syndrome			H20.82*	Vogt-Koyanagi syndrome			H20.82*	Vogt-Koyanagi syndrome			H20.82*	Vogt-Koyanagi syndrome			H20.82*	Vogt-Koyanagi syndrome			H20.82*	Vogt-Koyanagi syndrome			H20.82*	Vogt-Koyanagi syndrome			H20.82*	Vogt-Koyanagi syndrome			H20.82*	Vogt-Koyanagi syndrome			H20.82*	Vogt-Koyanagi syndrome			H20.82*	Vogt-Koyanagi syndrome			H20.82*	Vogt-Koyanagi syndrome			H20.82*	Vogt-Koyanagi syndrome			H20.82*	Vogt-Koyanagi syndrome			H20.82*	Vogt-Koyanagi syndrome			H20.82*	Vogt-Koyanagi syndrome			H20.82*	Vogt-Koyanagi syndrome			H20.82*	Vogt-Koyanagi syndrome			H20.82*	Vogt-Koyanagi syndrome			H20.82*	Vogt-Koyanagi syndrome			H20.82*	Vogt-Koyanagi syndrome			H20.82*	Vogt-Koyanagi syndrome			H20.82*	Vogt-Koyanagi syndrome			H20.82*	Vogt-Koyanagi syndrome			H20.82*	Vogt-Koyanagi syndrome			H20.82*	Vogt-Koyanagi syndrome			H20.82*	Vogt-Koyanagi syndrome			H20.82*	Vogt-Koyanagi syndrome			H20.82*	Vogt-Koyanagi syndrome			H20.82*	Vogt-Koyanagi syndrome			H20.82*	Vogt-Koyanagi syndrome			H20.82*	Vogt-Koyanagi syndrome			H20.82*	Vogt-Koyanagi syndrome			H20.82*	Vogt-Koyanagi syndrome			H20.82*	Vogt-Koyanagi syndrome			H20.82*	Vogt-Koyanagi syndrome			H20.82*	Vogt-Koyanagi syndrome			H20.82*	Vogt-Koyanagi syndrome			H20.82*	Vogt-Koyanagi syndrome			H20.82*	Vogt-Koyanagi syndrome			H20.82*	Vogt-Koyanagi syndrome			H20.82*	Vogt-Koyanagi syndrome			H20.82*	Vogt-Koyanagi syndrome			H20.82*	Vogt-Koyanagi syndrome			H20.82*	Vogt-Koyanagi syndrome			H20.82*	Vogt-Koyanagi syndrome			H20.82*	Vogt-Koyanagi syndrome			H20.82*	Vogt-Koyanagi syndrome			H20.82*	Vogt-Koyanagi syndrome			H20.82*	Vogt-Koyanagi syndrome			H20.82*	Vogt-Koyanagi syndrome			H20.82*	Vogt-Koyanagi syndrome			H20.82*	Vogt-Koyanagi syndrome			H20.82*	Vogt-Koyanagi syndrome			H20.82*	Vogt-Koyanagi syndrome			H20.82*	Vogt-Koyanagi syndrome			H20.82*	Vogt-Koyanagi syndrome			H20.82*	Vogt-Koyanagi syndrome			H20.82*	Vogt-Koyanagi syndrome			H20.82*	Vogt-Koyanagi syndrome			H20.82*	Vogt-Koyanagi syndrome			H20.82*	Vogt-Koyanagi syndrome			H20.82*	Vogt-Koyanagi syndrome			H20.82*	Vogt-Koyanagi syndrome			H20.82*	Vogt-Koyanagi syndrome			H20.82*	Vogt-Koyanagi syndrome			H20.82*	Vogt-Koyanagi syndrome			H20.82*	Vogt-Koyanagi syndrome			H20.82*	Vogt-Koyanagi syndrome			H20.82*	Vogt-Koyanagi syndrome			H20.82*	Vogt-Koyanagi syndrome			H20.82*	Vogt-Koyanagi syndrome			H20.82*	Vogt-Koyanagi syndrome			H20.82*	Vogt-Koyanagi syndrome			H20.82*	Vogt-Koyanagi syndrome			H20.82*	Vogt-Koyanagi syndrome			H20.82*	Vogt-Koyanagi syndrome			H20.82*	Vogt-Koyanagi syndrome			H20.82*	Vogt-Koyanagi syndrome			H20.82*	Vogt-Koyanagi syndrome			H20.82*	Vogt-Koyanagi syndrome			H20.82*	Vogt-Koyanagi syndrome			H20.82*	Vogt-Koyanagi syndrome			H20.82*	Vogt-Koyanagi syndrome			H20.82*	Vogt-Koyanagi syndrome			H20.82*	Vogt-Koyanagi syndrome			H20.82*	Vogt-Koyanagi syndrome			H20.82*	Vogt-Koyanagi syndrome			H20.82*	Vogt-Koyanagi syndrome			H20.82*	Vogt-Koyanagi syndrome			H20.82*	Vogt-Koyanagi syndrome			H20.82*	Vogt-Koyanagi syndrome			H20.82*	Vogt-Koyanagi syndrome			H20.82*	Vogt-Koyanagi syndrome			H20.82*	Vogt-Koyanagi syndrome			H20.82*	Vogt-Koyanagi syndrome			H20.82*	Vogt-Koyanagi syndrome			H20.82*	Vogt-Koyanagi syndrome			H20.82*	Vogt-Koyanagi syndrome			H20.82*	Vogt-Koyanagi syndrome			H20.82*	Vogt-Koyanagi syndrome			H20.82*	Vogt-Koyanagi syndrome			H20.82*	Vogt-Koyanagi syndrome			H20.82*	Vogt-Koyanagi syndrome			H20.82*	Vogt-Koyanagi syndrome			H20.82*	Vogt-Koyanagi syndrome			H20.82*	Vogt-Koyanagi syndrome			H20.82*	Vogt-Koyanagi syndrome			H20.82*	Vogt-Koyanagi syndrome			H20.82*	Vogt-Koyanagi syndrome			H20.82*	Vogt-Koyanagi syndrome			H20.82*	Vogt-Koyanagi syndrome			H20.82*	Vogt-Koyanagi syndrome			H20.82*	Vogt-Koyanagi syndrome			H20.82*	Vogt-Koyanagi syndrome			H20.82*	Vogt-Koyanagi syndrome			H20.82*	Vogt-Koyanagi syndrome			H20.82*	Vogt-Koyanagi syndrome			H20.82*	Vogt-Koyanagi syndrome			H20.82*	Vogt-Koyanagi syndrome			H20.82*	Vogt-Koyanagi syndrome			H20.82*	Vogt-Koyanagi syndrome			H20.82*	Vogt-Koyanagi syndrome			H20.82*	Vogt-Koyanagi syndrome			H20.82*	Vogt-Koyanagi syndrome			H20.82*	Vogt-Koyanagi syndrome			H20.82*	Vogt-Koyanagi syndrome			H20.82*	Vogt-Koyanagi syndrome			H20.82*	Vogt-Koyanagi syndrome			H20.82*	Vogt-Koyanagi syndrome			H20.82*	Vogt-Koyanagi syndrome			H20.82*	Vogt-Koyanagi syndrome			H20.82*	Vogt-Koyanagi syndrome			H20.82*	Vogt-Koyanagi syndrome			H20.82*	Vogt-Koyanagi syndrome			H20.82*	Vogt-Koyanagi syndrome			H20.82*	Vogt-Koyanagi syndrome			H20.82*	Vogt-Koyanagi syndrome			H20.82*	Vogt-Koyanagi syndrome			H20.82*	Vogt-Koyanagi syndrome			H20.82*	Vogt-Koyanagi syndrome			H20.82*	Vogt-Koyanagi syndrome			H20.82*	Vogt-Koyanagi syndrome			H20.82*	Vogt-Koyanagi syndrome			H20.82*	Vogt-Koyanagi syndrome			H20.82*	Vogt-Koyanagi syndrome			H20.82*	Vogt-Koyanagi syndrome			H20.82*	Vogt-Koyanagi syndrome			H20.82*	Vogt-Koyanagi syndrome			H20.82*	Vogt-Koyanagi syndrome			H20.82*	Vogt-Koyanagi syndrome			H20.82*	Vogt-Koyanagi syndrome			H20.82*	Vogt-Koyanagi syndrome			H20.82*	Vogt-Koyanagi syndrome			H20.82*	Vogt-Koyanagi syndrome			H20.82*	Vogt-Koyanagi syndrome			H20.82*	Vogt-Koyanagi syndrome			H20.82*	Vogt-Koyanagi syndrome			H20.82*	Vogt-Koyanagi syndrome			H20.82*	Vogt-Koyanagi syndrome			H20.82*	Vogt-Koyanagi syndrome			H20.82*	Vogt-Koyanagi syndrome			H20.82*	Vogt-Koyanagi syndrome			H20.82*	Vogt-Koyanagi syndrome			H20.82*	Vogt-Koyanagi syndrome			H20.82*	Vogt-Koyanagi syndrome			H20.82*	Vogt-Koyanagi syndrome			H20.82*	Vogt-Koyanagi syndrome			H20.82*	Vogt-Koyanagi syndrome			H20.82*	Vogt-Koyanagi syndrome			H20.82*	Vogt-Koyanagi syndrome			H20.82*	Vogt-Koyanagi syndrome			H20.82*	Vogt-Koyanagi syndrome			H20.82*	Vogt-Koyanagi syndrome			H20.82*	Vogt-Koyanagi syndrome			H20.82*	Vogt-Koyanagi syndrome			H20.82*	Vogt-Koyanagi syndrome			H20.82*	Vogt-Koyanagi syndrome			H20.82*	Vogt-Koyanagi syndrome			H20.82*	Vogt-Koyanagi syndrome			H20.82*	Vogt-Koyanagi syndrome			H20.82*	Vogt-Koyanagi syndrome			H20.82*	Vogt-Koyanagi syndrome			H20.82*	Vogt-Koyanagi syndrome			H20.82*	Vogt-Koyanagi syndrome			H20.82*	Vogt-Koyanagi syndrome			H20.82*	Vogt-Koyanagi syndrome			H20.82*	Vogt-Koyanagi syndrome			H20.82*	Vogt-Koyanagi syndrome			H20.82*	Vogt-Koyanagi syndrome			H20.82*	Vogt-Koyanagi syndrome			H20.82*	Vogt-Koyanagi syndrome			H20.82*	Vogt-Koyanagi syndrome			H20.82*	Vogt-Koyanagi syndrome			H20.82*	Vogt-Koyanagi syndrome			H20.82*	Vogt-Koyanagi syndrome			H20.82*	Vogt-Koyanagi syndrome			H20.82*	Vogt-Koyanagi syndrome			H20.82*	Vogt-Koyanagi syndrome			H20.82*	Vogt-Koyanagi syndrome			H20.82*	Vogt-Koyanagi syndrome			H20.82*	Vogt-Koyanagi syndrome			H20.82*	Vogt-Koyanagi syndrome			H20.82*	Vogt-Koyanagi syndrome			H20.82*	Vogt-Koyanagi syndrome			H20.82*	Vogt-Koyanagi syndrome			H20.82*	Vogt-Koyanagi syndrome			H20.82*	Vogt-Koyanagi syndrome			H20.82*	Vogt-Koyanagi syndrome			H20.82*	Vogt-Koyanagi syndrome			H20.82*	Vogt-Koyanagi syndrome			H20.82*	Vogt-Koyanagi syndrome			H20.82*	Vogt-Koyanagi syndrome			H20.82*	Vogt-Koyanagi syndrome			H20.82*	Vogt-Koyanagi syndrome			H20.82*	Vogt-Koyanagi syndrome			H20.82*	Vogt-Koyanagi syndrome			H20.82*	Vogt-Koyanagi syndrome			H20.82*	Vogt-Koyanagi syndrome			H20.82*	Vogt-Koyanagi syndrome			H20.82*	Vogt-Koyanagi syndrome			H20.82*	Vogt-Koyanagi syndrome			H20.82*	Vogt-Koyanagi syndrome			H20.82*	Vogt-Koyanagi syndrome			H20.82*	Vogt-Koyanagi syndrome			H20.82*	Vogt-Koyanagi syndrome			H20.82*	Vogt-Koyanagi syndrome			H20.82*	Vogt-Koyanagi syndrome			H20.82*	Vogt-Koyanagi syndrome			H20.82*	Vogt-Koyanagi syndrome			H20.82*	Vogt-Koyanagi syndrome			H20.82*	Vogt-Koyanagi syndrome			H20.82*	Vogt-Koyanagi syndrome			H20.82*	Vogt-Koyanagi syndrome			H20.82*	Vogt-Koyanagi syndrome			H20.82*	Vogt-Koyanagi syndrome			H20.82*	Vogt-Koyanagi syndrome			H20.82*	Vogt-Koyanagi syndrome			H20.82*	Vogt-Koyanagi syndrome			H20.82*	Vogt-Koyanagi syndrome			H20.82*	Vogt-Koyanagi syndrome			H20.82*	Vogt-Koyanagi syndrome			H20.82*	Vogt-Koyanagi syndrome			H20.82*	Vogt-Koyanagi syndrome			H20.82*	Vogt-Koyanagi syndrome			H20.82*	Vogt-Koyanagi syndrome			H20.82*	Vogt-Koyanagi syndrome			H20.82*	Vogt-Koyanagi syndrome			H20.82*	Vogt-Koyanagi syndrome			H20.82*	Vogt-Koyanagi syndrome			H20.82*	Vogt-Koyanagi syndrome			H20.82*	Vogt-Koyanagi syndrome			H20.82*	Vogt-Koyanagi syndrome			H20.82*	Vogt-Koyanagi syndrome			H20.82*	Vogt-Koyanagi syndrome			H20.82*	Vogt-Koyanagi syndrome			H20.82*	Vogt-Koyanagi syndrome			H20.82*	Vogt-Koyanagi syndrome			H20.82*	Vogt-Koyanagi syndrome			H20.82*	Vogt-Koyanagi syndrome			H20.82*	Vogt-Koyanagi syndrome			H20.82*	Vogt-Koyanagi syndrome			H20.82*	Vogt-Koyanagi syndrome			H20.82*	Vogt-Koyanagi syndrome			H20.82*	Vogt-Koyanagi syndrome			H20.82*	Vogt-Koyanagi syndrome			H20.82*	Vogt-Koyanagi syndrome			H20.82*	Vogt-Koyanagi syndrome			H20.82*	Vogt-Koyanagi syndrome			H20.82*	Vogt-Koyanagi syndrome			H20.82*	Vogt-Koyanagi syndrome			H20.82*	Vogt-Koyanagi syndrome			H20.82*	Vogt-Koyanagi syndrome			H20.82*	Vogt-Koyanagi syndrome			H20.82*	Vogt-Koyanagi syndrome			H20.82*	Vogt-Koyanagi syndrome			H20.82*	Vogt-Koyanagi syndrome			H20.82*	Vogt-Koyanagi syndrome			H20.82*	Vogt-Koyanagi syndrome			H20.82*	Vogt-Koyanagi syndrome			H20.82*	Vogt-Koyanagi syndrome			H20.82*	Vogt-Koyanagi syndrome			H20.82*	Vogt-Koyanagi syndrome			H20.82*	Vogt-Koyanagi syndrome			H20.82*	Vogt-Koyanagi syndrome			H20.82*	Vogt-Koyanagi syndrome			H20.82*	Vogt-Koyanagi syndrome			H20.82*	Vogt-Koyanagi syndrome			H20.82*	Vogt-Koyanagi syndrome			H20.82*	Vogt-Koyanagi syndrome			H20.82*	Vogt-Koyanagi syndrome			H20.82*	Vogt-Koyanagi syndrome			H20.82*	Vogt-Koyanagi syndrome			H20.82*	Vogt-Koyanagi syndrome			H20.82*	Vogt-Koyanagi syndrome			H20.82*	Vogt-Koyanagi syndrome			H20.82*	Vogt-Koyanagi syndrome			H20.82*	Vogt-Koyanagi syndrome			H20.82*	Vogt-Koyanagi syndrome			H20.82*	Vogt-Koyanagi syndrome			H20.82*	Vogt-Koyanagi syndrome			H20.82*	Vogt-Koyanagi syndrome			H20.82*	Vogt-Koyanagi syndrome			H20.82*	Vogt-Koyanagi syndrome			H20.82*	Vogt-Koyanagi syndrome			H20.82*	Vogt-Koyanagi syndrome			H20.82*	Vogt-Koyanagi syndrome			H20.82*	Vogt-Koyanagi syndrome			H20.82*	Vogt-Koyanagi syndrome			H20.82*	Vogt-Koyanagi syndrome			H20.82*	Vogt-Koyanagi syndrome			H20.82*	Vogt-Koyanagi syndrome			H20.82*	Vogt-Koyanagi syndrome			H20.82*	Vogt-Koyanagi syndrome			H20.82*	Vogt-Koyanagi syndrome			H20.82*	Vogt-Koyanagi syndrome			H20.82*	Vogt-Koyanagi syndrome			H20.82*	Vogt-Koyanagi syndrome			H20.82*	Vogt-Koyanagi syndrome			H20.82*	Vogt-Koyanagi syndrome			H20.82*	Vogt-Koyanagi syndrome			H20.82*	Vogt-Koyanagi syndrome			H20.82*	Vogt-Koyanagi syndrome			H20.82*	Vogt-Koyanagi syndrome			H20.82*	Vogt-Koyanagi syndrome			H20.82*	Vogt-Koyanagi syndrome			H20.82*	Vogt-Koyanagi syndrome			H20.82*	Vogt-Koyanagi syndrome			H20.82*	Vogt-Koyanagi syndrome			H20.82*	Vogt-Koyanagi syndrome			H20.82*	Vogt-Koyanagi syndrome			H20.82*	Vogt-Koyanagi syndrome			H20.82*	Vogt-Koyanagi syndrome			H20.82*	Vogt-Koyanagi syndrome			H20.82*	Vogt-Koyanagi syndrome			H20.82*	Vogt-Koyanagi syndrome			H20.82*	Vogt-Koyanagi syndrome			H20.82*	Vogt-Koyanagi syndrome			H20.82*	Vogt-Koyanagi syndrome			H20.82*	Vogt-Koyanagi syndrome			H20.82*	Vogt-Koyanagi syndrome			H20.82*	Vogt-Koyanagi syndrome			H20.82*	Vogt-Koyanagi syndrome			H20.82*	Vogt-Koyanagi syndrome			H20.82*	Vogt-Koyanagi syndrome			H20.82*	Vogt-Koyanagi syndrome			H20.82*	Vogt-Koyanagi syndrome			H20.82*	Vogt-Koyanagi syndrome			H20.82*	Vogt-Koyanagi syndrome			H20.82*	Vogt-Koyanagi syndrome			H20.82*	Vogt-Koyanagi syndrome			H20.82*	Vogt-Koyanagi syndrome			H20.82*	Vogt-Koyanagi syndrome			H20.82*	Vogt-Koyanagi syndrome			H20.82*	Vogt-Koyanagi syndrome			H20.82*	Vogt-Koyanagi syndrome			H20.82*	Vogt-Koyanagi syndrome			H20.82*	Vogt-Koyanagi syndrome			H20.82*	Vogt-Koyanagi syndrome			H20.82*	Vogt-Koyanagi syndrome			H20.82*	Vogt-Koyanagi syndrome			H20.82*	Vogt-Koyanagi syndrome			H20.82*	Vogt-Koyanagi syndrome			H20.82*	Vogt-Koyanagi syndrome			H20.82*	Vogt-Koyanagi syndrome			H20.82*	Vogt-Koyanagi syndrome			H20.82*	Vogt-Koyanagi syndrome			H20.82*	Vogt-Koyanagi syndrome			H20.82*	Vogt-Koyanagi syndrome			H20.82*	Vogt-Koyanagi syndrome			H20.82*	Vogt-Koyanagi syndrome			H20.82*	Vogt-Koyanagi syndrome			H20.82*	Vogt-Koyanagi syndrome			H20.82*	Vogt-Koyanagi syndrome			H20.82*	Vogt-Koyanagi syndrome			H20.82*	Vogt-Koyanagi syndrome			H20.82*	Vogt-Koyanagi syndrome			H20.82*	Vogt-Koyanagi syndrome			H20.82*	Vogt-Koyanagi syndrome			H20.82*	Vogt-Koyanagi syndrome			H20.82*	Vogt-Koyanagi syndrome			H20.82*	Vogt-Koyanagi syndrome			H20.82*	Vogt-Koyanagi syndrome			H20.82*	Vogt-Koyanagi syndrome			H20.82*	Vogt-Koyanagi syndrome			H20.82*	Vogt-Koyanagi syndrome			H20.82*	Vogt-Koyanagi syndrome			H20.82*	Vogt-Koyanagi syndrome			H20.82*	Vogt-Koyanagi syndrome			H20.82*	Vogt-Koyanagi syndrome			H20.82*	Vogt-Koyanagi syndrome			H20.82*	Vogt-Koyanagi syndrome			H20.82*	Vogt-Koyanagi syndrome			H20.82*	Vogt-Koyanagi syndrome			H20.82*	Vogt-Koyanagi syndrome			H20.82*	Vogt-Koyanagi syndrome			H20.82*	Vogt-Koyanagi syndrome			H20.82*	Vogt-Koyanagi syndrome			H20.82*	Vogt-Koyanagi syndrome			H20.82*	Vogt-Koyanagi syndrome			H20.82*	Vogt-Koyanagi syndrome			H20.82*	Vogt-Koyanagi syndrome			H20.82*	Vogt-Koyanagi syndrome			H20.82*	Vogt-Koyanagi syndrome			H20.82*	Vogt-Koyanagi syndrome			H20.82*	Vogt-Koyanagi syndrome			H20.82*	Vogt-Koyanagi syndrome			H20.82*	Vogt-Koyanagi syndrome			H20.82*	Vogt-Koyanagi syndrome			H20.82*	Vogt-Koyanagi syndrome			H20.82*	Vogt-Koyanagi syndrome			H20.82*	Vogt-Koyanagi syndrome			H20.82*	Vogt-Koyanagi syndrome			H20.82*	Vogt-Koyanagi syndrome			H20.82*	Vogt-Koyanagi syndrome			H20.82*	Vogt-Koyanagi syndrome			H20.82*	Vogt-Koyanagi syndrome			H20.82*	Vogt-Koyanagi syndrome			H20.82*	Vogt-Koyanagi syndrome			H20.82*	Vogt-Koyanagi syndrome			H20.82*	Vogt-Koyanagi syndrome			H20.82*	Vogt-Koyanagi syndrome			H20.82*	Vogt-Koyanagi syndrome			H20.82*	Vogt-Koyanagi syndrome			H20.82*	Vogt-Koyanagi syndrome			H20.82*	Vogt-Koyanagi syndrome			H20.82*	Vogt-Koyanagi syndrome			H20.82*	Vogt-Koyanagi syndrome			H20.82*	Vogt-Koyanagi syndrome			H20.82*	Vogt-Koyanagi syndrome			H20.82*	Vogt-Koyanagi syndrome			H20.82*	Vogt-Koyanagi syndrome			H20.82*	Vogt-Koyanagi syndrome			H20.82*	Vogt-Koyanagi syndrome			H20.82*	Vogt-Koyanagi syndrome			H20.82*	Vogt-Koyanagi syndrome			H20.82*	Vogt-Koyanagi syndrome			H20.82*	Vogt-Koyanagi syndrome			H20.82*	Vogt-Koyanagi syndrome			H20.82*	Vogt-Koyanagi syndrome			H20.82*	Vogt-Koyanagi syndrome			H20.82*	Vogt-Koyanagi syndrome			H20.82*	Vogt-Koyanagi syndrome			H20.82*	Vogt-Koyanagi syndrome			H20.82*	Vogt-Koyanagi syndrome			H20.82*	Vogt-Koyanagi syndrome			H20.82*	Vogt-Koyanagi syndrome			H20.82*	Vogt-Koyanagi syndrome			H20.82*	Vogt-Koyanagi syndrome			H20.82*	Vogt-Koyanagi syndrome			H20.82*	Vogt-Koyanagi syndrome			H20.82*	Vogt-Koyanagi syndrome			H20.82*	Vogt-Koyanagi syndrome			H20.82*	Vogt-Koyanagi syndrome			H20.82*	Vogt-Koyanagi syndrome			H20.82*	Vogt-Koyanagi syndrome			H20.82*	Vogt-Koyanagi syndrome			H20.82*	Vogt-Koyanagi syndrome			H20.82*	Vogt-Koyanagi syndrome			H20.82*	Vogt-Koyanagi syndrome			H20.82*	Vogt-Koyanagi syndrome			H20.82*	Vogt-Koyanagi syndrome			H20.82*	Vogt-Koyanagi syndrome			H20.82*	Vogt-Koyanagi syndrome			H20.82*	Vogt-Koyanagi syndrome			H20.82*	Vogt-Koyanagi syndrome			H20.82*	Vogt-Koyanagi syndrome			H20.82*	Vogt-Koyanagi syndrome			H20.82*	Vogt-Koyanagi syndrome			H20.82*	Vogt-Koyanagi syndrome			H20.82*	Vogt-Koyanagi syndrome			H20.82*	Vogt-Koyanagi syndrome			H20.82*	Vogt-Koyanagi syndrome			H20.82*	Vogt-Koyanagi syndrome			H20.82*	Vogt-Koyanagi syndrome			H20.82*	Vogt-Koyanagi syndrome			H20.82*	Vogt-Koyanagi syndrome			H20.82*	Vogt-Koyanagi syndrome			H20.82*	Vogt-Koyanagi syndrome			H20.82*	Vogt-Koyanagi syndrome			H20.82*	Vogt-Koyanagi syndrome			H20.82*	Vogt-Koyanagi syndrome			H20.82*	Vogt-Koyanagi syndrome			H20.82*	Vogt-Koyanagi syndrome			H20.82*	Vogt-Koyanagi syndrome			H20.82*	Vogt-Koyanagi syndrome			H20.82*	Vogt-Koyanagi syndrome			H20.82*	Vogt-Koyanagi syndrome			H20.82*	Vogt-Koyanagi syndrome			H20.82*	Vogt-Koyanagi syndrome			H20.82*	Vogt-Koyanagi syndrome			H20.82*	Vogt-Koyanagi syndrome			H20.82*	Vogt-Koyanagi syndrome			H20.82*	Vogt-Koyanagi syndrome			H20.82*	Vogt-Koyanagi syndrome			H20.82*	Vogt-Koyanagi syndrome			H20.82*	Vogt-Koyanagi syndrome			H20.82*	Vogt-Koyanagi syndrome			H20.82*	Vogt-Koyanagi syndrome			H20.82*	Vogt-Koyanagi syndrome			H20.82*	Vogt-Koyanagi syndrome			H20.82*	Vogt-Koyanagi syndrome			H20.82*	Vogt-Koyanagi syndrome			H20.82*	Vogt-Koyanagi syndrome			H20.82*	Vogt-Koyanagi syndrome			H20.82*	Vogt-Koyanagi syndrome			H20.82*	Vogt-Koyanagi syndrome			H20.82*	Vogt-Koyanagi syndrome			H20.82*	Vogt-Koyanagi syndrome			H20.82*	Vogt-Koyanagi syndrome			H20.82*	Vogt-Koyanagi syndrome			H20.82*	Vogt-Koyanagi syndrome			H20.82*	Vogt-Koyanagi syndrome			H20.82*	Vogt-Koyanagi syndrome			H20.82*	Vogt-Koyanagi syndrome			H20.82*	Vogt-Koyanagi syndrome			H20.82*	Vogt-Koyanagi syndrome			H20.82*	Vogt-Koyanagi syndrome			H20.82*	Vogt-Koyanagi syndrome			H20.82*	Vogt-Koyanagi syndrome			H20.82*	Vogt-Koyanagi syndrome			H20.82*	Vogt-Koyanagi syndrome			H20.82*	Vogt-Koyanagi syndrome			H20.82*	Vogt-Koyanagi syndrome			H20.82*	Vogt-Koyanagi syndrome			H20.82*	Vogt-Koyanagi syndrome			H20.82*	Vogt-Koyanagi syndrome			H20.82*	Vogt-Koyanagi syndrome			H20.82*	Vogt-Koyanagi syndrome			H20.82*	Vogt-Koyanagi syndrome			H20.82*	Vogt-Koyanagi syndrome			H20.82*	Vogt-Koyanagi syndrome			H20.82*	Vogt-Koyanagi syndrome			H20.82*	Vogt-Koyanagi syndrome			H20.82*	Vogt-Koyanagi syndrome			H20.82*	Vogt-Koyanagi syndrome			H20.82*	Vogt-Koyanagi syndrome			H20.82*	Vogt-Koyanagi syndrome			H20.82*	Vogt-Koyanagi syndrome			H20.82*	Vogt-Koyanagi syndrome			H20.82*	Vogt-Koyanagi syndrome			H20.82*	Vogt-Koyanagi syndrome			H20.82*	Vogt-Koyanagi syndrome			H20.82*	Vogt-Koyanagi syndrome			H20.82*	Vogt-Koyanagi syndrome			H20.82*	Vogt-Koyanagi syndrome			H20.82*	Vogt-Koyanagi syndrome			H20.82*	Vogt-Koyanagi syndrome			H20.82*	Vogt-Koyanagi syndrome			H20.82*	Vogt-Koyanagi syndrome			H20.82*	Vogt-Koyanagi syndrome			H20.82*	Vogt-Koyanagi syndrome			H20.82*	Vogt-Koyanagi syndrome			H20.82*	Vogt-Koyanagi syndrome			H20.82*	Vogt-Koyanagi syndrome			H20.82*	Vogt-Koyanagi syndrome			H20.82*	Vogt-Koyanagi syndrome			H20.82*	Vogt-Koyanagi syndrome			H20.82*	Vogt-Koyanagi syndrome			H20.82*	Vogt-Koyanagi syndrome			H20.82*	Vogt-Koyanagi syndrome			H20.82*	Vogt-Koyanagi syndrome			H20.82*	Vogt-Koyanagi syndrome			H20.82*	Vogt-Koyanagi syndrome			H20.82*	Vogt-Koyanagi syndrome			H20.82*	Vogt-Koyanagi syndrome			H20.82*	Vogt-Koyanagi syndrome			H20.82*	Vogt-Koyanagi syndrome			H20.82*	Vogt-Koyanagi syndrome			H20.82*	Vogt-Koyanagi syndrome			H20.82*	Vogt-Koyanagi syndrome			H20.82*	Vogt-Koyanagi syndrome			H20.82*	Vogt-Koyanagi syndrome			H20.82*	Vogt-Koyanagi syndrome			H20.82*	Vogt-Koyanagi syndrome			H20.82*	Vogt-Koyanagi syndrome			H20.82*	Vogt-Koyanagi syndrome			H20.82*	Vogt-Koyanagi syndrome			H20.82*	Vogt-Koyanagi syndrome			H20.82*	Vogt-Koyanagi syndrome			H20.82*	Vogt-Koyanagi syndrome			H20.82*	Vogt-Koyanagi syndrome			H20.82*	Vogt-Koyanagi syndrome			H20.82*	Vogt-Koyanagi syndrome			H20.82*	Vogt-Koyanagi syndrome			H20.82*	Vogt-Koyanagi syndrome			H20.82*	Vogt-Koyanagi syndrome			H20.82*	Vogt-Koyanagi syndrome			H20.82*	Vogt-Koyanagi syndrome			H20.82*	Vogt-Koyanagi syndrome			H20.82*	Vogt-Koyanagi syndrome			H20.82*	Vogt-Koyanagi syndrome			H20.82*	Vogt-Koyanagi syndrome			H20.82*	Vogt-Koyanagi syndrome			H20.82*	Vogt-Koyanagi syndrome			H20.82*	Vogt-Koyanagi syndrome			H20.82*	Vogt-Koyanagi syndrome			H20.82*	Vogt-Koyanagi syndrome			H20.82*	Vogt-Koyanagi syndrome			H20.82*	Vogt-Koyanagi syndrome			H20.82*	Vogt-Koyanagi syndrome			H20.82*	Vogt-Koyanagi syndrome			H20.82*	Vogt-Koyanagi syndrome			H20.82*	Vogt-Koyanagi syndrome			H20.82*	Vogt-Koyanagi syndrome			H20.82*	Vogt-Koyanagi syndrome			H20.82*	Vogt-Koyanagi syndrome			H20.82*	Vogt-Koyanagi syndrome			H20.82*	Vogt-Koyanagi syndrome			H20.82*	Vogt-Koyanagi syndrome			H20.82*	Vogt-Koyanagi syndrome			H20.82*	Vogt-Koyanagi syndrome			H20.82*	Vogt-Koyanagi syndrome			H20.82*	Vogt-Koyanagi syndrome			H20.82*	Vogt-Koyanagi syndrome			H20.82*	Vogt-Koyanagi syndrome			H20.82*	Vogt-Koyanagi syndrome			H20.82*	Vogt-Koyanagi syndrome			H20.82*	Vogt-Koyanagi syndrome			H20.82*	Vogt-Koyanagi syndrome			H20.82*	Vogt-Koyanagi syndrome			H20.82*	Vogt-Koyanagi syndrome			H20.82*	Vogt-Koyanagi syndrome			H20.82*	Vogt-Koyanagi syndrome			H20.82*	Vogt-Koyanagi syndrome			H20.82*	Vogt-Koyanagi syndrome			H20.82*	Vogt-Koyanagi syndrome			H20.82*	Vogt-Koyanagi syndrome			H20.82*	Vogt-Koyanagi syndrome			H20.82*	Vogt-Koyanagi syndrome			H20.82*	Vogt-Koyanagi syndrome			H20.82*	Vogt-Koyanagi syndrome			H20.82*	Vogt-Koyanagi syndrome			H20.82*	Vogt-Koyanagi syndrome			H20.82*	Vogt-Koyanagi syndrome			H20.82*	Vogt-Koyanagi syndrome			H20.82*	Vogt-Koyanagi syndrome			H20.82*	Vogt-Koyanagi syndrome			H20.82*	Vogt-Koyanagi syndrome			H20.82*	Vogt-Koyanagi syndrome			H20.82*	Vogt-Koyanagi syndrome			H20.82*	Vogt-Koyanagi syndrome			H20.82*	Vogt-Koyanagi syndrome			H20.82*	Vogt-Koyanagi syndrome			H20.82*	Vogt-Koyanagi syndrome			H20.82*	Vogt-Koyanagi syndrome			H20.82*	Vogt-Koyanagi syndrome			H20.82*	Vogt-Koyanagi syndrome			H20.82*	Vogt-Koyanagi syndrome			H20.82*	Vogt-Koyanagi syndrome			H20.82*	Vogt-Koyanagi syndrome			H20.82*	Vogt-Koyanagi syndrome			H20.82*	Vogt-Koyanagi syndrome			H20.82*	Vogt-Koyanagi syndrome			H20.82*	Vogt-Koyanagi syndrome			H20.82*	Vogt-Koyanagi syndrome			H20.82*	Vogt-Koyanagi syndrome			H20.82*	Vogt-Koyanagi syndrome			H20.82*	Vogt-Koyanagi syndrome			H20.82*	Vogt-Koyanagi syndrome			H20.82*	Vogt-Koyanagi syndrome			H20.82*	Vogt-Koyanagi syndrome			H20.82*	Vogt-Koyanagi syndrome			H20.82*	Vogt-Koyanagi syndrome			H20.82*	Vogt-Koyanagi syndrome			H20.82*	Vogt-Koyanagi syndrome			H20.82*	Vogt-Koyanagi syndrome			H20.82*	Vogt-Koyanagi syndrome			H20.82*	Vogt-Koyanagi syndrome			H20.82*	Vogt-Koyanagi syndrome			H20.82*	Vogt-Koyanagi syndrome			H20.82*	Vogt-Koyanagi syndrome			H20.82*	Vogt-Koyanagi syndrome			H20.82*	Vogt-Koyanagi syndrome			H20.82*	Vogt-Koyanagi syndrome			H20.82*	Vogt-Koyanagi syndrome			H20.82*	Vogt-Koyanagi syndrome			H20.82*	Vogt-Koyanagi syndrome			H20.82*	Vogt-Koyanagi syndrome			H20.82*	Vogt-Koyanagi syndrome			H20.82*	Vogt-Koyanagi syndrome			H20.82*	Vogt-Koyanagi syndrome			H20.82*	Vogt-Koyanagi syndrome			H20.82*	Vogt-Koyanagi syndrome			H20.82*	Vogt-Koyanagi syndrome			H20.82*	Vogt-Koyanagi syndrome			H20.82*	Vogt-Koyanagi syndrome			H20.82*	Vogt-Koyanagi syndrome			H20.82*	Vogt-Koyanagi syndrome			H20.82*	Vogt-Koyanagi syndrome			H20.82*	Vogt-Koyanagi syndrome			H20.82*	Vogt-Koyanagi syndrome			H20.82*	Vogt-Koyanagi syndrome			H20.82*	Vogt-Koyanagi syndrome			H20.82*	Vogt-Koyanagi syndrome			H20.82*	Vogt-Koyanagi syndrome			H20.82*	Vogt-Koyanagi syndrome			H20.82*	Vogt-Koyanagi syndrome			H20.82*	Vogt-Koyanagi syndrome			H20.82*	Vogt-Koyanagi syndrome			H20.82*	Vogt-Koyanagi syndrome			H20.82*	Vogt-Koyanagi syndrome			H20.82*	Vogt-Koyanagi syndrome			H20.82*	Vogt-Koyanagi syndrome			H20.82*	Vogt-Koyanagi syndrome			H20.82*	Vogt-Koyanagi syndrome			H20.82*	Vogt-Koyanagi syndrome			H20.82*	Vogt-Koyanagi syndrome			H20.82*	Vogt-Koyanagi syndrome			H20.82*	Vogt-Koyanagi syndrome			H20.82*	Vogt-Koyanagi syndrome			H20.82*	Vogt-Koyanagi syndrome			H20.82*	Vogt-Koyanagi syndrome			H20.82*	Vogt-Koyanagi syndrome			H20.82*	Vogt-Koyanagi syndrome			H20.82*	Vogt-Koyanagi syndrome			H20.82*	Vogt-Koyanagi syndrome			H20.82*	Vogt-Koyanagi syndrome			H20.82*	Vogt-Koyanagi syndrome			H20.82*	Vogt-Koyanagi syndrome			H20.82*	Vogt-Koyanagi syndrome			H20.82*	Vogt-Koyanagi syndrome			H20.82*	Vogt-Koyanagi syndrome			H20.82*	Vogt-Koyanagi syndrome			H20.82*	Vogt-Koyanagi syndrome			H20.82*	Vogt-Koyanagi syndrome			H20.82*	Vogt-Koyanagi syndrome			H20.82*	Vogt-Koyanagi syndrome			H20.82*	Vogt-Koyanagi syndrome			H20.82*	Vogt-Koyanagi syndrome			H20.82*	Vogt-Koyanagi syndrome			H20.82*	Vogt-Koyanagi syndrome			H20.82*	Vogt-Koyanagi syndrome			H20.82*	Vogt-Koyanagi syndrome			H20.82*	Vogt-Koyanagi syndrome			H20.82*	Vogt-Koyanagi syndrome			H20.82*	Vogt-Koyanagi syndrome			H20.82*	Vogt-Koyanagi syndrome			H20.82*	Vogt-Koyanagi syndrome			H20.82*	Vogt-Koyanagi syndrome			H20.82*	Vogt-Koyanagi syndrome			H20.82*	Vogt-Koyanagi syndrome			H20.82*	Vogt-Koyanagi syndrome			H20.82*	Vogt-Koyanagi syndrome			H20.82*	Vogt-Koyanagi syndrome			H20.82*	Vogt-Koyanagi syndrome			H20.82*	Vogt-Koyanagi syndrome			H20.82*	Vogt-Koyanagi syndrome			H20.82*	Vogt-Koyanagi syndrome			H20.82*	Vogt-Koyanagi syndrome			H20.82*	Vogt-Koyanagi syndrome			H20.82*	Vogt-Koyanagi syndrome			H20.82*	Vogt-Koyanagi syndrome			H20.82*	Vogt-Koyanagi syndrome			H20.82*	Vogt-Koyanagi syndrome			H20.82*	Vogt-Koyanagi syndrome			H20.82*	Vogt-Koyanagi syndrome			H20.82*	Vogt-Koyanagi syndrome			H20.82*	Vogt-Koyanagi syndrome			H20.82*	Vogt-Koyanagi syndrome			H20.82*	Vogt-Koyanagi syndrome			H20.82*	Vogt-Koyanagi syndrome			H20.82*	Vogt-Koyanagi syndrome			H20.82*	Vogt-Koyanagi syndrome			H20.82*	Vogt-Koyanagi syndrome			H20.82*	Vogt-Koyanagi syndrome			H20.82*	Vogt-Koyanagi syndrome			H20.82*	Vogt-Koyanagi syndrome			H20.82*	Vogt-Koyanagi syndrome			H20.82*	Vogt-Koyanagi syndrome			H20.82*	Vogt-Koyanagi syndrome			H20.82*	Vogt-Koyanagi syndrome			H20.82*	Vogt-Koyanagi syndrome			H20.82*	Vogt-Koyanagi syndrome			H20.82*	Vogt-Koyanagi syndrome			H20.82*	Vogt-Koyanagi syndrome			H20.82*	Vogt-Koyanagi syndrome			H20.82*	Vogt-Koyanagi syndrome			H20.82*	Vogt-Koyanagi syndrome			H20.82*	Vogt-Koyanagi syndrome			H20.82*	Vogt-Koyanagi syndrome			H20.82*	Vogt-Koyanagi syndrome			H20.82*	Vogt-Koyanagi syndrome			H20.82*	Vogt-Koyanagi syndrome			H20.82*	Vogt-Koyanagi syndrome			H20.82*	Vogt-Koyanagi syndrome			H20.82*	Vogt-Koyanagi syndrome			H20.82*	Vogt-Koyanagi syndrome			H20.82*	Vogt-Koyanagi syndrome			H20.82*	Vogt-Koyanagi syndrome			H20.82*	Vogt-Koyanagi syndrome			H20.82*	Vogt-Koyanagi syndrome			H20.82*	Vogt-Koyanagi syndrome			H20.82*	Vogt-Koyanagi syndrome			H20.82*	Vogt-Koyanagi syndrome			H20.82*	Vogt-Koyanagi syndrome			H20.82*	Vogt-Koyanagi syndrome			H20.82*	Vogt-Koyanagi syndrome			H20.82*	Vogt-Koyanagi syndrome			H20.82*	Vogt-Koyanagi syndrome			H20.82*	Vogt-Koyanagi syndrome			H20.82*	Vogt-Koyanagi syndrome			H20.82*	Vogt-Koyanagi syndrome			H20.82*	Vogt-Koyanagi syndrome			H20.82*	Vogt-Koyanagi syndrome			H20.82*	Vogt-Koyanagi syndrome			H20.82*	Vogt-Koyanagi syndrome			H20.82*	Vogt-Koyanagi syndrome			H20.82*	Vogt-Koyanagi syndrome			H20.82*	Vogt-Koyanagi syndrome			H20.82*	Vogt-Koyanagi syndrome			H20.82*	Vogt-Koyanagi syndrome			H20.82*	Vogt-Koyanagi syndrome			H20.82*	Vogt-Koyanagi syndrome			H20.82*	Vogt-Koyanagi syndrome			H20.82*	Vogt-Koyanagi syndrome			H20.82*	Vogt-Koyanagi syndrome			H20.82*	Vogt-Koyanagi syndrome			H20.82*	Vogt-Koyanagi syndrome			H20.82*	Vogt-Koyanagi syndrome			H20.82*	Vogt-Koyanagi syndrome			H20.82*	Vogt-Koyanagi syndrome			H20.82*	Vogt-Koyanagi syndrome			H20.82*	Vogt-Koyanagi syndrome			H20.82*	Vogt-Koyanagi syndrome			H20.82*	Vogt-Koyanagi syndrome			H20.82*	Vogt-Koyanagi syndrome			H20.82*	Vogt-Koyanagi syndrome			H20.82*	Vogt-Koyanagi syndrome			H20.82*	Vogt-Koyanagi syndrome			H20.82*	Vogt-Koyanagi syndrome			H20.82*	Vogt-Koyanagi syndrome			H20.82*	Vogt-Koyanagi syndrome			H20.82*	Vogt-Koyanagi syndrome			H20.82*	Vogt-Koyanagi syndrome			H20.82*	Vogt-Koyanagi syndrome			H20.82*	Vogt-Koyanagi syndrome			H20.82*	Vogt-Koyanagi syndrome			H20.82*	Vogt-Koyanagi syndrome			H20.82*	Vogt-Koyanagi syndrome			H20.82*	Vogt-Koyanagi syndrome			H20.82*	Vogt-Koyanagi syndrome			H20.82*	Vogt-Koyanagi syndrome			H20.82*	Vogt-Koyanagi syndrome			H20.82*	Vogt-Koyanagi syndrome			H20.82*	Vogt-Koyanagi syndrome			H20.82*	Vogt-Koyanagi syndrome			H20.82*	Vogt-Koyanagi syndrome			H20.82*	Vogt-Koyanagi syndrome			H20.82*	Vogt-Koyanagi syndrome			H20.82*	Vogt-Koyanagi syndrome			H20.82*	Vogt-Koyanagi syndrome			H20.82*	Vogt-Koyanagi syndrome			H20.82*	Vogt-Koyanagi syndrome			H20.82*	Vogt-Koyanagi syndrome			H20.82*	Vogt-Koyanagi syndrome			H20.82*	Vogt-Koyanagi syndrome			H20.82*	Vogt-Koyanagi syndrome			H20.82*	Vogt-Koyanagi syndrome			H20.82*	Vogt-Koyanagi syndrome			H20.82*	Vogt-Koyanagi syndrome			H20.82*	Vogt-Koyanagi syndrome			H20.82*	Vogt-Koyanagi syndrome			H20.82*	Vogt-Koyanagi syndrome			H20.82*	Vogt-Koyanagi syndrome			H20.82*	Vogt-Koyanagi syndrome			H20.82*	Vogt-Koyanagi syndrome			H20.82*	Vogt-Koyanagi syndrome			H20.82*	Vogt-Koyanagi syndrome			H20.82*	Vogt-Koyanagi syndrome			H20.82*	Vogt-Koyanagi syndrome			H20.82*	Vogt-Koyanagi syndrome			H20.82*	Vogt-Koyanagi syndrome			H20.82*	Vogt-Koyanagi syndrome			H20.82*	Vogt-Koyanagi syndrome			H20.82*	Vogt-Koyanagi syndrome			H20.82*	Vogt-Koyanagi syndrome			H20.82*	Vogt-Koyanagi syndrome			H20.82*	Vogt-Koyanagi syndrome			H20.82*	Vogt-Koyanagi syndrome			H20.82*	Vogt-Koyanagi syndrome			H20.82*	Vogt-Koyanagi syndrome			H20.82*	Vogt-Koyanagi syndrome			H20.82*	Vogt-Koyanagi syndrome			H20.82*	Vogt-Koyanagi syndrome			H20.82*	Vogt-Koyanagi syndrome			H20.82*	Vogt-Koyanagi syndrome			H20.82*	Vogt-Koyanagi syndrome			H20.82*	Vogt-Koyanagi syndrome			H20.82*	Vogt-Koyanagi syndrome			H20.82*	Vogt-Koyanagi syndrome			H20.82*	Vogt-Koyanagi syndrome			H20.82*	Vogt-Koyanagi syndrome			H20.82*	Vogt-Koyanagi syndrome			H20.82*	Vogt-Koyanagi syndrome			H20.82*	Vogt-Koyanagi syndrome			H20.82*	Vogt-Koyanagi syndrome			H20.82*	Vogt-Koyanagi syndrome			H20.82*	Vogt-Koyanagi syndrome			H20.82*	Vogt-Koyanagi syndrome			H20.82*	Vogt-Koyanagi syndrome			H20.82*	Vogt-Koyanagi syndrome			H20.82*	Vogt-Koyanagi syndrome			H20.82*	Vogt-Koyanagi syndrome			H20.82*	Vogt-Koyanagi syndrome			H20.82*	Vogt-Koyanagi syndrome			H20.82*	Vogt-Koyanagi syndrome			H20.82*	Vogt-Koyanagi syndrome			H20.82*	Vogt-Koyanagi syndrome			H20.82*	Vogt-Koyanagi syndrome			H20.82*	Vogt-Koyanagi syndrome			H20.82*	Vogt-Koyanagi syndrome			H20.82*	Vogt-Koyanagi syndrome			H20.82*	Vogt-Koyanagi syndrome			H20.82*	Vogt-Koyanagi syndrome			H20.82*	Vogt-Koyanagi syndrome			H20.82*	Vogt-Koyanagi syndrome			H20.82*	Vogt-Koyanagi syndrome			H20.82*	Vogt-Koyanagi syndrome			H20.82*	Vogt-Koyanagi syndrome			H20.82*	Vogt-Koyanagi syndrome			H20.82*	Vogt-Koyanagi syndrome			H20.82*	Vogt-Koyanagi syndrome			H20.82*	Vogt-Koyanagi syndrome			H20.82*	Vogt-Koyanagi syndrome			H20.82*	Vogt-Koyanagi syndrome			H20.82*	Vogt-Koyanagi syndrome			H20.82*	Vogt-Koyanagi syndrome			H20.82*	Vogt-Koyanagi syndrome			H20.82*	Vogt-Koyanagi syndrome			H20.82*	Vogt-Koyanagi syndrome			H20.82*	Vogt-Koyanagi syndrome			H20.82*	Vogt-Koyanagi syndrome			H20.82*	Vogt-Koyanagi syndrome			H20.82*	Vogt-Koyanagi syndrome			H20.82*	Vogt-Koyanagi syndrome			H20.82*	Vogt-Koyanagi syndrome			H20.82*	Vogt-Koyanagi syndrome			H20.82*	Vogt-Koyanagi syndrome			H20.82*	Vogt-Koyanagi syndrome			H20.82*	Vogt-Koyanagi syndrome			H20.82*	Vogt-Koyanagi syndrome			H20.82*	Vogt-Koyanagi syndrome			H20.82*	Vogt-Koyanagi syndrome			H20.82*	Vogt-Koyanagi syndrome			H20.82*	Vogt-Koyanagi syndrome			H20.82*	Vogt-Koyanagi syndrome			H20.82*	Vogt-Koyanagi syndrome			H20.82*	Vogt-Koyanagi syndrome			H20.82*	Vogt-Koyanagi syndrome			H20.82*	Vogt-Koyanagi syndrome			H20.82*	Vogt-Koyanagi syndrome			H20.82*	Vogt-Koyanagi syndrome			H20.82*	Vogt-Koyanagi syndrome			H20.82*	Vogt-Koyanagi syndrome			H20.82*	Vogt-Koyanagi syndrome			H20.82*	Vogt-Koyanagi syndrome			H20.82*	Vogt-Koyanagi syndrome			H20.82*	Vogt-Koyanagi syndrome			H20.82*	Vogt-Koyanagi syndrome			H20.82*	Vogt-Koyanagi syndrome			H20.82*	Vogt-Koyanagi syndrome			H20.82*	Vogt-Koyanagi syndrome			H20.82*	Vogt-Koyanagi syndrome			H20.82*	Vogt-Koyanagi syndrome			H20.82*	Vogt-Koyanagi syndrome			H20.82*	Vogt-Koyanagi syndrome			H20.82*	Vogt-Koyanagi syndrome			H20.82*	Vogt-Koyanagi syndrome			H20.82*	Vogt-Koyanagi syndrome			H20.82*	Vogt-Koyanagi syndrome			H20.82*	Vogt-Koyanagi syndrome			H20.82*	Vogt-Koyanagi syndrome			H20.82*	Vogt-Koyanagi syndrome			H20.82*	Vogt-Koyanagi syndrome			H20.82*	Vogt-Koyanagi syndrome			H20.82*	Vogt-Koyanagi syndrome			H20.82*	Vogt-Koyanagi syndrome			H20.82*	Vogt-Koyanagi syndrome			H20.82*	Vogt-Koyanagi syndrome			H20.82*	Vogt-Koyanagi syndrome			H20.82*	Vogt-Koyanagi syndrome			H20.82*	Vogt-Koyanagi syndrome			H20.82*	Vogt-Koyanagi syndrome			H20.82*	Vogt-Koyanagi syndrome			H20.82*	Vogt-Koyanagi syndrome			H20.82*	Vogt-Koyanagi syndrome			H20.82*	Vogt-Koyanagi syndrome			H20.82*	Vogt-Koyanagi syndrome			H20.82*	Vogt-Koyanagi syndrome			H20.82*	Vogt-Koyanagi syndrome			H20.82*	Vogt-Koyanagi syndrome			H20.82*	Vogt-Koyanagi syndrome			H20.82*	Vogt-Koyanagi syndrome			H20.82*	Vogt-Koyanagi syndrome			H20.82*	Vogt-Koyanagi syndrome			H20.82*	Vogt-Koyanagi syndrome			H20.82*	Vogt-Koyanagi syndrome			H20.82*	Vogt-Koyanagi syndrome			H20.82*	Vogt-Koyanagi syndrome			H20.82*	Vogt-Koyanagi syndrome			H20.82*	Vogt-Koyanagi syndrome			H20.82*	Vogt-Koyanagi syndrome			H20.82*	Vogt-Koyanagi syndrome			H20.82*	Vogt-Koyanagi syndrome			H20.82*	Vogt-Koyanagi syndrome			H20.82*	Vogt-Koyanagi syndrome			H20.82*	Vogt-Koyanagi syndrome			H20.82*	Vogt-Koyanagi syndrome			H20.82*	Vogt-Koyanagi syndrome			H20.82*	Vogt-Koyanagi syndrome			H20.82*	Vogt-Koyanagi syndrome			H20.82*	Vogt-Koyanagi syndrome			H20.82*	Vogt-Koyanagi syndrome			H20.82*	Vogt-Koyanagi syndrome			H20.82*	Vogt-Koyanagi syndrome			H20.82*	Vogt-Koyanagi syndrome			H20.82*	Vogt-Koyanagi syndrome			H20.82*	Vogt-Koyanagi syndrome			H20.82*	Vogt-Koyanagi syndrome			H20.82*	Vogt-Koyanagi syndrome			H20.82*	Vogt-Koyanagi syndrome			H20.82*	Vogt-Koyanagi syndrome			H20.82*	Vogt-Koyanagi syndrome			H20.82*	Vogt-Koyanagi syndrome			H20.82*	Vogt-Koyanagi syndrome			H20.82*	Vogt-Koyanagi syndrome			H20.82*	Vogt-Koyanagi syndrome			H20.82*	Vogt-Koyanagi syndrome			H20.82*	Vogt-Koyanagi syndrome			H20.82*	Vogt-Koyanagi syndrome			H20.82*	Vogt-Koyanagi syndrome			H20.82*	Vogt-Koyanagi syndrome			H20.82*	Vogt-Koyanagi syndrome			H20.82*	Vogt-Koyanagi syndrome			H20.82*	Vogt-Koyanagi syndrome			H20.82*	Vogt-Koyanagi syndrome			H20.82*	Vogt-Koyanagi syndrome			H20.82*	Vogt-Koyanagi syndrome			H20.82*	Vogt-Koyanagi syndrome			H20.82*	Vogt-Koyanagi syndrome			H20.82*	Vogt-Koyanagi syndrome			H20.82*	Vogt-Koyanagi syndrome			H20.82*	Vogt-Koyanagi syndrome			H20.82*	Vogt-Koyanagi syndrome			H20.82*	Vogt-Koyanagi syndrome			H20.82*	Vogt-Koyanagi syndrome			H20.82*	Vogt-Koyanagi syndrome			H20.82*	Vogt-Koyanagi syndrome			H20.82*	Vogt-Koyanagi syndrome			H20.82*	Vogt-Koyanagi syndrome			H20.82*	Vogt-Koyanagi syndrome			H20.82*	Vogt-Koyanagi syndrome			H20.82*	Vogt-Koyanagi syndrome			H20.82*	Vogt-Koyanagi syndrome			H20.82*	Vogt-Koyanagi syndrome			H20.82*	Vogt-Koyanagi syndrome			H20.82*	Vogt-Koyanagi syndrome			H20.82*	Vogt-Koyanagi syndrome			H20.82*	Vogt-Koyanagi syndrome			H20.82*	Vogt-Koyanagi syndrome			H20.82*	Vogt-Koyanagi syndrome			H20.82*	Vogt-Koyanagi syndrome			H20.82*	Vogt-Koyanagi syndrome			H20.82*	Vogt-Koyanagi syndrome			H20.82*	Vogt-Koyanagi syndrome			H20.82*	Vogt-Koyanagi syndrome			H20.82*	Vogt-Koyanagi syndrome			H20.82*	Vogt-Koyanagi syndrome			H20.82*	Vogt-Koyanagi syndrome			H20.82*	Vogt-Koyanagi syndrome			H20.82*	Vogt-Koyanagi syndrome			H20.82*	Vogt-Koyanagi syndrome			H20.82*	Vogt-Koyanagi syndrome			H20.82*	Vogt-Koyanagi syndrome			H20.82*	Vogt-Koyanagi syndrome			H20.82*	Vogt-Koyanagi syndrome			H20.82*	Vogt-Koyanagi syndrome			H20.82*	Vogt-Koyanagi syndrome			H20.82*	Vogt-Koyanagi syndrome			H20.82*	Vogt-Koyanagi syndrome			H20.82*	Vogt-Koyanagi syndrome			H20.82*	Vogt-Koyanagi syndrome			H20.82*	Vogt-Koyanagi syndrome			H20.82*	Vogt-Koyanagi syndrome			H20.82*	Vogt-Koyanagi syndrome			H20.82*	Vogt-Koyanagi syndrome			H20.82*	Vogt-Koyanagi syndrome			H20.82*	Vogt-Koyanagi syndrome			H20.82*	Vogt-Koyanagi syndrome			H20.82*	Vogt-Koyanagi syndrome			H20.82*	Vogt-Koyanagi syndrome			H20.82*	Vogt-Koyanagi syndrome			H20.82*	Vogt-Koyanagi syndrome			H20.82*	Vogt-Koyanagi syndrome			H20.82*	Vogt-Koyanagi syndrome			H20.82*	Vogt-Koyanagi syndrome			H20.82*	Vogt-Koyanagi syndrome			H20.82*	Vogt-Koyanagi syndrome			H20.82*	Vogt-Koyanagi syndrome			H20.82*	Vogt-Koyanagi syndrome			H20.82*	Vogt-Koyanagi syndrome			H20.82*	Vogt-Koyanagi syndrome			H20.82*	Vogt-Koyanagi syndrome			H20.82*	Vogt-Koyanagi syndrome			H20.82*	Vogt-Koyanagi syndrome			H20.82*	Vogt-Koyanagi syndrome			H20.82*	Vogt-Koyanagi syndrome			H20.82*	Vogt-Koyanagi syndrome			H20.82*	Vogt-Koyanagi syndrome			H20.82*	Vogt-Koyanagi syndrome			H20.82*	Vogt-Koyanagi syndrome			H20.82*	Vogt-Koyanagi syndrome			H20.82*	Vogt-Koyanagi syndrome			H20.82*	Vogt-Koyanagi syndrome			H20.82*	Vogt-Koyanagi syndrome			H20.82*	Vogt-Koyanagi syndrome			H20.82*	Vogt-Koyanagi syndrome			H20.82*	Vogt-Koyanagi syndrome			H20.82*	Vogt-Koyanagi syndrome			H20.82*	Vogt-Koyanagi syndrome			H20.82*	Vogt-Koyanagi syndrome			H20.82*	Vogt-Koyanagi syndrome			H20.82*	Vogt-Koyanagi syndrome			H20.82*	Vogt-Koyanagi syndrome			H20.82*	Vogt-Koyanagi syndrome			H20.82*	Vogt-Koyanagi syndrome			H20.82*	Vogt-Koyanagi syndrome			H20.82*	Vogt-Koyanagi syndrome			H20.82*	Vogt-Koyanagi syndrome			H20.82*	Vogt-Koyanagi syndrome			H20.82*	Vogt-Koyanagi syndrome			H20.82*	Vogt-Koyanagi syndrome			H20.82*	Vogt-Koyanagi syndrome			H20.82*	Vogt-Koyanagi syndrome			H20.82*	Vogt-Koyanagi syndrome			H20.82*	Vogt-Koyanagi syndrome			H20.82*	Vogt-Koyanagi syndrome			H20.82*	Vogt-Koyanagi syndrome			H20.82*	Vogt-Koyanagi syndrome			H20.82*	Vogt-Koyanagi syndrome			H20.82*	Vogt-Koyanagi syndrome			H20.82*	Vogt-Koyanagi syndrome			H20.82*	Vogt-Koyanagi syndrome			H20.82*	Vogt-Koyanagi syndrome			H20.82*	Vogt-Koyanagi syndrome			H20.82*	Vogt-Koyanagi syndrome			H20.82*	Vogt-Koyanagi syndrome			H20.82*	Vogt-Koyanagi syndrome			H20.82*	Vogt-Koyanagi syndrome			H20.82*	Vogt-Koyanagi syndrome			H20.82*	Vogt-Koyanagi syndrome			H20.82*	Vogt-Koyanagi syndrome			H20.82*	Vogt-Koyanagi syndrome			H20.82*	Vogt-Koyanagi syndrome			H20.82*	Vogt-Koyanagi syndrome			H20.82*	Vogt-Koyanagi syndrome			H20.82*	Vogt-Koyanagi syndrome			H20.82*	Vogt-Koyanagi syndrome			H20.82*	Vogt-Koyanagi syndrome			H20.82*	Vogt-Koyanagi syndrome			H20.82*	Vogt-Koyanagi syndrome			H20.82*	Vogt-Koyanagi syndrome			H20.82*	Vogt-Koyanagi syndrome			H20.82*	Vogt-Koyanagi syndrome			H20.82*	Vogt-Koyanagi syndrome			H20.82*	Vogt-Koyanagi syndrome			H20.82*	Vogt-Koyanagi syndrome			H20.82*	Vogt-Koyanagi syndrome			H20.82*	Vogt-Koyanagi syndrome			H20.82*	Vogt-Koyanagi syndrome			H20.82*	Vogt-Koyanagi syndrome			H20.82*	Vogt-Koyanagi syndrome			H20.82*	Vogt-Koyanagi syndrome			H20.82*	Vogt-Koyanagi syndrome			H20.82*	Vogt-Koyanagi syndrome			H20.82*	Vogt-Koyanagi syndrome			H20.82*	Vogt-Koyanagi syndrome			H20.82*	Vogt-Koyanagi syndrome			H20.82*	Vogt-Koyanagi syndrome			H20.82*	Vogt-Koyanagi syndrome			H20.82*	Vogt-Koyanagi syndrome			H20.82*	Vogt-Koyanagi syndrome			H20.82*	Vogt-Koyanagi syndrome			H20.82*	Vogt-Koyanagi syndrome			H20.82*	Vogt-Koyanagi syndrome			H20.82*	Vogt-Koyanagi syndrome			H20.82*	Vogt-Koyanagi syndrome			H20.82*	Vogt-Koyanagi syndrome			H20.82*	Vogt-Koyanagi syndrome			H20.82*	Vogt-Koyanagi syndrome			H20.82*	Vogt-Koyanagi syndrome			H20.82*	Vogt-Koyanagi syndrome			H20.82*	Vogt-Koyanagi syndrome			H20.82*	Vogt-Koyanagi syndrome			H20.82*	Vogt-Koyanagi syndrome			H20.82*	Vogt-Koyanagi syndrome			H20.82*	Vogt-Koyanagi syndrome			H20.82*	Vogt-Koyanagi syndrome			H20.82*	Vogt-Koyanagi syndrome			H20.82*	Vogt-Koyanagi syndrome			H20.82*	Vogt-Koyanagi syndrome			H20.82*	Vogt-Koyanagi syndrome			H20.82*	Vogt-Koyanagi syndrome			H20.82*	Vogt-Koyanagi syndrome			H20.82*	Vogt-Koyanagi syndrome			H20.82*	Vogt-Koyanagi syndrome			H20.82*	Vogt-Koyanagi syndrome			H20.82*	Vogt-Koyanagi syndrome			H20.82*	Vogt-Koyanagi syndrome			H20.82*	Vogt-Koyanagi syndrome			H20.82*	Vogt-Koyanagi syndrome			H20.82*	Vogt-Koyanagi syndrome			H20.82*	Vogt-Koyanagi syndrome			H20.82*	Vogt-Koyanagi syndrome			H20.82*	Vogt-Koyanagi syndrome			H20.82*	Vogt-Koyanagi syndrome			H20.82*	Vogt-Koyanagi syndrome			H20.82*	Vogt-Koyanagi syndrome			H20.82*	Vogt-Koyanagi syndrome			H20.82*	Vogt-Koyanagi syndrome			H20.82*	Vogt-Koyanagi syndrome			H20.82*	Vogt-Koyanagi syndrome			H20.82*	Vogt-Koyanagi syndrome			H20.82*	Vogt-Koyanagi syndrome			H20.82*	Vogt-Koyanagi syndrome			H20.82*	Vogt-Koyanagi syndrome			H20.82*	Vogt-Koyanagi syndrome			H20.82*	Vogt-Koyanagi syndrome			H20.82*	Vogt-Koyanagi syndrome			H20.82*	Vogt-Koyanagi syndrome			H20.82*	Vogt-Koyanagi syndrome			H20.82*	Vogt-Koyanagi syndrome			H20.82*	Vogt-Koyanagi syndrome			H20.82*	Vogt-Koyanagi syndrome			H20.82*	Vogt-Koyanagi syndrome			H20.82*	Vogt-Koyanagi syndrome			H20.82*	Vogt-Koyanagi syndrome			H20.82*	Vogt-Koyanagi syndrome			H20.82*	Vogt-Koyanagi syndrome			H20.82*	Vogt-Koyanagi syndrome			H20.82*	Vogt-Koyanagi syndrome			H20.82*	Vogt-Koyanagi syndrome			H20.82*	Vogt-Koyanagi syndrome			H20.82*	Vogt-Koyanagi syndrome			H20.82*	Vogt-Koyanagi syndrome			H20.82*	Vogt-Koyanagi syndrome			H20.82*	Vogt-Koyanagi syndrome			H20.82*	Vogt-Koyanagi syndrome			H20.82*	Vogt-Koyanagi syndrome			H20.82*	Vogt-Koyanagi syndrome			H20.82*	Vogt-Koyanagi syndrome			H20.82*	Vogt-Koyanagi syndrome			H20.82*	Vogt-Koyanagi syndrome			H20.82*	Vogt-Koyanagi syndrome			H20.82*	Vogt-Koyanagi syndrome			H20.82*	Vogt-Koyanagi syndrome			H20.82*	Vogt-Koyanagi syndrome			H20.82*	Vogt-Koyanagi syndrome			H20.82*	Vogt-Koyanagi syndrome			H20.82*	Vogt-Koyanagi syndrome			H20.82*	Vogt-Koyanagi syndrome			H20.82*	Vogt-Koyanagi syndrome			H20.82*	Vogt-Koyanagi syndrome			H20.82*	Vogt-Koyanagi syndrome			H20.82*	Vogt-Koyanagi syndrome			H20.82*	Vogt-Koyanagi syndrome			H20.82*	Vogt-Koyanagi syndrome			H20.82*	Vogt-Koyanagi syndrome			H20.82*	Vogt-Koyanagi syndrome			H20.82*	Vogt-Koyanagi syndrome			H20.82*	Vogt-Koyanagi syndrome			H20.82*	Vogt-Koyanagi syndrome			H20.82*	Vogt-Koyanagi syndrome			H20.82*	Vogt-Koyanagi syndrome			H20.82*	Vogt-Koyanagi syndrome			H20.82*	Vogt-Koyanagi syndrome			H20.82*	Vogt-Koyanagi syndrome			H20.82*	Vogt-Koyanagi syndrome			H20.82*	Vogt-Koyanagi syndrome			H20.82*	Vogt-Koyanagi syndrome			H20.82*	Vogt-Koyanagi syndrome			H20.82*	Vogt-Koyanagi syndrome			H20.82*	Vogt-Koyanagi syndrome			H20.82*	Vogt-Koyanagi syndrome			H20.82*	Vogt-Koyanagi syndrome			H20.82*	Vogt-Koyanagi syndrome			H20.82*	Vogt-Koyanagi syndrome			H20.82*	Vogt-Koyanagi syndrome			H20.82*	Vogt-Koyanagi syndrome			H20.82*	Vogt-Koyanagi syndrome			H20.82*	Vogt-Koyanagi syndrome			H20.82*	Vogt-Koyanagi syndrome			H20.82*	Vogt-Koyanagi syndrome			H20.82*	Vogt-Koyanagi syndrome			H20.82*	Vogt-Koyanagi syndrome			H20.82*	Vogt-Koyanagi syndrome			H20.82*	Vogt-Koyanagi syndrome			H20.82*	Vogt-Koyanagi syndrome			H20.82*	Vogt-Koyanagi syndrome			H20.82*	Vogt-Koyanagi syndrome			H20.82*	Vogt-Koyanagi syndrome			H20.82*	Vogt-Koyanagi syndrome			H20.82*	Vogt-Koyanagi syndrome			H20.82*	Vogt-Koyanagi syndrome			H20.82*	Vogt-Koyanagi syndrome			H20.82*	Vogt-Koyanagi syndrome			H20.82*	Vogt-Koyanagi syndrome			H20.82*	Vogt-Koyanagi syndrome			H20.82*	Vogt-Koyanagi syndrome			H20.82*	Vogt-Koyanagi syndrome			H20.82*	Vogt-Koyanagi syndrome			H20.82*	Vogt-Koyanagi syndrome			H20.82*	Vogt-Koyanagi syndrome			H20.82*	Vogt-Koyanagi syndrome			H20.82*	Vogt-Koyanagi syndrome			H20.82*	Vogt-Koyanagi syndrome			H20.82*	Vogt-Koyanagi syndrome			H20.82*	Vogt-Koyanagi syndrome			H20.82*	Vogt-Koyanagi syndrome			H20.82*	Vogt-Koyanagi syndrome			H20.82*	Vogt-Koyanagi syndrome			H20.82*	Vogt-Koyanagi syndrome			H20.82*	Vogt-Koyanagi syndrome			H20.82*	Vogt-Koyanagi syndrome			H20.82*	Vogt-Koyanagi syndrome			H20.82*	Vogt-Koyanagi syndrome			H20.82*	Vogt-Koyanagi syndrome			H20.82*	Vogt-Koyanagi syndrome			H20.82*	Vogt-Koyanagi syndrome			H20.82*	Vogt-Koyanagi syndrome			H20.82*	Vogt-Koyanagi syndrome			H20.82*	Vogt-Koyanagi syndrome			H20.82*	Vogt-Koyanagi syndrome			H20.82*	Vogt-Koyanagi syndrome			H20.82*	Vogt-Koyanagi syndrome			H20.82*	Vogt-Koyanagi syndrome			H20.82*	Vogt-Koyanagi syndrome			H20.82*	Vogt-Koyanagi syndrome			H20.82*	Vogt-Koyanagi syndrome			H20.82*	Vogt-Koyanagi syndrome			H20.82*	Vogt-Koyanagi syndrome			H20.82*	Vogt-Koyanagi syndrome			H20.82*	Vogt-Koyanagi syndrome			H20.82*	Vogt-Koyanagi syndrome			H20.82*	Vogt-Koyanagi syndrome			H20.82*	Vogt-Koyanagi syndrome			H20.82*	Vogt-Koyanagi syndrome			H20.82*	Vogt-Koyanagi syndrome			H20.82*	Vogt-Koyanagi syndrome			H20.82*	Vogt-Koyanagi syndrome			H20.82*	Vogt-Koyanagi syndrome			H20.82*	Vogt-Koyanagi syndrome			H20.82*	Vogt-Koyanagi syndrome			H20.82*	Vogt-Koyanagi syndrome			H20.82*	Vogt-Koyanagi syndrome			H20.82*	Vogt-Koyanagi syndrome			H20.82*	Vogt-Koyanagi syndrome			H20.82*	Vogt-Koyanagi syndrome			H20.82*	Vogt-Koyanagi syndrome			H20.82*	Vogt-Koyanagi syndrome			H20.82*	Vogt-Koyanagi syndrome			H20.82*	Vogt-Koyanagi syndrome			H20.82*	Vogt-Koyanagi syndrome			H20.82*	Vogt-Koyanagi syndrome			H20.82*	Vogt-Koyanagi syndrome			H20.82*	Vogt-Koyanagi syndrome			H20.82*	Vogt-Koyanagi syndrome			H20.82*	Vogt-Koyanagi syndrome			H20.82*	Vogt-Koyanagi syndrome			H20.82*	Vogt-Koyanagi syndrome			H20.82*	Vogt-Koyanagi syndrome			H20.82*	Vogt-Koyanagi syndrome			H20.82*	Vogt-Koyanagi syndrome			H20.82*	Vogt-Koyanagi syndrome			H20.82*	Vogt-Koyanagi syndrome			H20.82*	Vogt-Koyanagi syndrome			H20.82*	Vogt-Koyanagi syndrome			H20.82*	Vogt-Koyanagi syndrome			H20.82*	Vogt-Koyanagi syndrome			H20.82*	Vogt-Koyanagi syndrome			H20.82*	Vogt-Koyanagi syndrome			H20.82*	Vogt-Koyanagi syndrome			H20.82*	Vogt-Koyanagi syndrome			H20.82*	Vogt-Koyanagi syndrome			H20.82*	Vogt-Koyanagi syndrome			H20.82*	Vogt-Koyanagi syndrome			H20.82*	Vogt-Koyanagi syndrome			H20.82*	Vogt-Koyanagi syndrome			H20.82*	Vogt-Koyanagi syndrome			H20.82*	Vogt-Koyanagi syndrome			H20.82*	Vogt-Koyanagi syndrome			H20.82*	Vogt-Koyanagi syndrome			H20.82*	Vogt-Koyanagi syndrome			H20.82*	Vogt-Koyanagi syndrome			H20.82*	Vogt-Koyanagi syndrome			H20.82*	Vogt-Koyanagi syndrome			H20.82*	Vogt-Koyanagi syndrome			H20.82*	Vogt-Koyanagi syndrome			H20.82*	Vogt-Koyanagi syndrome			H20.82*	Vogt-Koyanagi syndrome			H20.82*	Vogt-Koyanagi syndrome			H20.82*	Vogt-Koyanagi syndrome			H20.82*	Vogt-Koyanagi syndrome			H20.82*	Vogt-Koyanagi syndrome			H20.82*	Vogt-Koyanagi syndrome			H20.82*	Vogt-Koyanagi syndrome			H20.82*	Vogt-Koyanagi syndrome			H20.82*	Vogt-Koyanagi syndrome			H20.82*	Vogt-Koyanagi syndrome			H20.82*	Vogt-Koyanagi syndrome			H20.82*	Vogt-Koyanagi syndrome			H20.82*	Vogt-Koyanagi syndrome			H20.82*	Vogt-Koyanagi syndrome			H20.82*	Vogt-Koyanagi syndrome			H20.82*	Vogt-Koyanagi syndrome			H20.82*	Vogt-Koyanagi syndrome			H20.82*	Vogt-Koyanagi syndrome			H20.82*	Vogt-Koyanagi syndrome			H20.82*	Vogt-Koyanagi syndrome			H20.82*	Vogt-Koyanagi syndrome			H20.82*	Vogt-Koyanagi syndrome			H20.82*	Vogt-Koyanagi syndrome			H20.82*	Vogt-Koyanagi syndrome			H20.82*	Vogt-Koyanagi syndrome			H20.82*	Vogt-Koyanagi syndrome			H20.82*	Vogt-Koyanagi syndrome			H20.82*	Vogt-Koyanagi syndrome			H20.82*	Vogt-Koyanagi syndrome			H20.82*	Vogt-Koyanagi syndrome			H20.82*	Vogt-Koyanagi syndrome			H20.82*	Vogt-Koyanagi syndrome			H20.82*	Vogt-Koyanagi syndrome			H20.82*	Vogt-Koyanagi syndrome			H20.82*	Vogt-Koyanagi syndrome			H20.82*	Vogt-Koyanagi syndrome			H20.82*	Vogt-Koyanagi syndrome			H20.82*	Vogt-Koyanagi syndrome			H20.82*	Vogt-Koyanagi syndrome			H20.82*	Vogt-Koyanagi syndrome			H20.82*	Vogt-Koyanagi syndrome			H20.82*	Vogt-Koyanagi syndrome			H20.82*	Vogt-Koyanagi syndrome			H20.82*	Vogt-Koyanagi syndrome			H20.82*	Vogt-Koyanagi syndrome			H20.82*	Vogt-Koyanagi syndrome			H20.82*	Vogt-Koyanagi syndrome			H20.82*	Vogt-Koyanagi syndrome			H20.82*	Vogt-Koyanagi syndrome			H20.82*	Vogt-Koyanagi syndrome			H20.82*	Vogt-Koyanagi syndrome			H20.82*	Vogt-Koyanagi syndrome			H20.82*	Vogt-Koyanagi syndrome			H20.82*	Vogt-Koyanagi syndrome			H20.82*	Vogt-Koyanagi syndrome			H20.82*	Vogt-Koyanagi syndrome			H20.82*	Vogt-Koyanagi syndrome			H20.82*	Vogt-Koyanagi syndrome			H20.82*	Vogt-Koyanagi syndrome			H20.82*	Vogt-Koyanagi syndrome			H20.82*	Vogt-Koyanagi syndrome			H20.82*	Vogt-Koyanagi syndrome			H20.82*	Vogt-Koyanagi syndrome			H20.82*	Vogt-Koyanagi syndrome			H20.82*	Vogt-Koyanagi syndrome			H20.82*	Vogt-Koyanagi syndrome			H20.82*	Vogt-Koyanagi syndrome			H20.82*	Vogt-Koyanagi syndrome			H20.82*	Vogt-Koyanagi syndrome			H20.82*	Vogt-Koyanagi syndrome			H20.82*	Vogt-Koyanagi syndrome			H20.82*	Vogt-Koyanagi syndrome			H20.82*	Vogt-Koyanagi syndrome			H20.82*	Vogt-Koyanagi syndrome			H20.82*	Vogt-Koyanagi syndrome			H20.82*	Vogt-Koyanagi syndrome			H20.82*	Vogt-Koyanagi syndrome			H20.82*	Vogt-Koyanagi syndrome			H20.82*	Vogt-Koyanagi syndrome			H20.82*	Vogt-Koyanagi syndrome			H20.82*	Vogt-Koyanagi syndrome			H20.82*	Vogt-Koyanagi syndrome			H20.82*	Vogt-Koyanagi syndrome			H20.82*	Vogt-Koyanagi syndrome			H20.82*	Vogt-Koyanagi syndrome			H20.82*	Vogt-Koyanagi syndrome			H20.82*	Vogt-Koyanagi syndrome			H20.82*	Vogt-Koyanagi syndrome			H20.82*	Vogt-Koyanagi syndrome			H20.82*	Vogt-Koyanagi syndrome			H20.82*	Vogt-Koyanagi syndrome			H20.82*	Vogt-Koyanagi syndrome			H20.82*	Vogt-Koyanagi syndrome			H20.82*	Vogt-Koyanagi syndrome			H20.82*	Vogt-Koyanagi syndrome			H20.82*	Vogt-Koyanagi syndrome			H20.82*	Vogt-Koyanagi syndrome			H20.82*	Vogt-Koyanagi syndrome			H20.82*	Vogt-Koyanagi syndrome			H20.82*	Vogt-Koyanagi syndrome			H20.82*	Vogt-Koyanagi syndrome			H20.82*	Vogt-Koyanagi syndrome			H20.82*	Vogt-Koyanagi syndrome			H20.82*	Vogt-Koyanagi syndrome			H20.82*	Vogt-Koyanagi syndrome			H20.82*	Vogt-Koyanagi syndrome			H20.82*	Vogt-Koyanagi syndrome			H20.82*	Vogt-Koyanagi syndrome			H20.82*	Vogt-Koyanagi syndrome			H20.82*	Vogt-Koyanagi syndrome			H20.82*	Vogt-Koyanagi syndrome			H20.82*	Vogt-Koyanagi syndrome			H20.82*	Vogt-Koyanagi syndrome			H20.82*	Vogt-Koyanagi syndrome			H20.82*	Vogt-Koyanagi syndrome			H20.82*	Vogt-Koyanagi syndrome			H20.82*	Vogt-Koyanagi syndrome			H20.82*	Vogt-Koyanagi syndrome			H20.82*	Vogt-Koyanagi syndrome			H20.82*	Vogt-Koyanagi syndrome			H20.82*	Vogt-Koyanagi syndrome			H20.82*	Vogt-Koyanagi syndrome			H20.82*	Vogt-Koyanagi syndrome			H20.82*	Vogt-Koyanagi syndrome			H20.82*	Vogt-Koyanagi syndrome			H20.82*	Vogt-Koyanagi syndrome			H20.82*	Vogt-Koyanagi syndrome			H20.82*	Vogt-Koyanagi syndrome			H20.82*	Vogt-Koyanagi syndrome			H20.82*	Vogt-Koyanagi syndrome			H20.82*	Vogt-Koyanagi syndrome			H20.82*	Vogt-Koyanagi syndrome			H20.82*	Vogt-Koyanagi syndrome			H20.82*	Vogt-Koyanagi syndrome			H20.82*	Vogt-Koyanagi syndrome			H20.82*	Vogt-Koyanagi syndrome			H20.82*	Vogt-Koyanagi syndrome			H20.82*	Vogt-Koyanagi syndrome			H20.82*	Vogt-Koyanagi syndrome			H20.82*	Vogt-Koyanagi syndrome			H20.82*	Vogt-Koyanagi syndrome			H20.82*	Vogt-Koyanagi syndrome			H20.82*	Vogt-Koyanagi syndrome			H20.82*	Vogt-Koyanagi syndrome			H20.82*	Vogt-Koyanagi syndrome			H20.82*	Vogt-Koyanagi syndrome			H20.82*	Vogt-Koyanagi syndrome			H20.82*	Vogt-Koyanagi syndrome			H20.82*	Vogt-Koyanagi syndrome			H20.82*	Vogt-Koyanagi syndrome			H20.82*	Vogt-Koyanagi syndrome			H20.82*	Vogt-Koyanagi syndrome			H20.82*	Vogt-Koyanagi syndrome			H20.82*	Vogt-Koyanagi syndrome			H20.82*	Vogt-Koyanagi syndrome			H20.82*	Vogt-Koyanagi syndrome			H20.82*	Vogt-Koyanagi syndrome			H20.82*	Vogt-Koyanagi syndrome			H20.82*	Vogt-Koyanagi syndrome			H20.82*	Vogt-Koyanagi syndrome			H20.82*	Vogt-Koyanagi syndrome			H20.82*	Vogt-Koyanagi syndrome			H20.82*	Vogt-Koyanagi syndrome			H20.82*	Vogt-Koyanagi syndrome			H20.82*	Vogt-Koyanagi syndrome			H20.82*	Vogt-Koyanagi syndrome			H20.82*	Vogt-Koyanagi syndrome			H20.82*	Vogt-Koyanagi syndrome			H20.82*	Vogt-Koyanagi syndrome			H20.82*	Vogt-Koyanagi syndrome			H20.82*	Vogt-Koyanagi syndrome			H20.82*	Vogt-Koyanagi syndrome			H20.82*	Vogt-Koyanagi syndrome			H20.82*	Vogt-Koyanagi syndrome			H20.82*	Vogt-Koyanagi syndrome			H20.82*	Vogt-Koyanagi syndrome			H20.82*	Vogt-Koyanagi syndrome			H20.82*	Vogt-Koyanagi syndrome			H20.82*	Vogt-Koyanagi syndrome			H20.82*	Vogt-Koyanagi syndrome			H20.82*	Vogt-Koyanagi syndrome			H20.82*	Vogt-Koyanagi syndrome			H20.82*	Vogt-Koyanagi syndrome			H20.82*	Vogt-Koyanagi syndrome			H20.82*	Vogt-Koyanagi syndrome			H20.82*	Vogt-Koyanagi syndrome			H20.82*	Vogt-Koyanagi syndrome			H20.82*	Vogt-Koyanagi syndrome			H20.82*	Vogt-Koyanagi syndrome			H20.82*	Vogt-Koyanagi syndrome			H20.82*	Vogt-Koyanagi syndrome			H20.82*	Vogt-Koyanagi syndrome			H20.82*	Vogt-Koyanagi syndrome			H20.82*	Vogt-Koyanagi syndrome			H20.82*	Vogt-Koyanagi syndrome			H20.82*	Vogt-Koyanagi syndrome			H20.82*	Vogt-Koyanagi syndrome			H20.82*	Vogt-Koyanagi syndrome			H20.82*	Vogt-Koyanagi syndrome			H20.82*	Vogt-Koyanagi syndrome			H20.82*	Vogt-Koyanagi syndrome			H20.82*	Vogt-Koyanagi syndrome			H20.82*	Vogt-Koyanagi syndrome			H20.82*	Vogt-Koyanagi syndrome			H20.82*	Vogt-Koyanagi syndrome			H20.82*	Vogt-Koyanagi syndrome			H20.82*	Vogt-Koyanagi syndrome			H20.82*	Vogt-Koyanagi syndrome			H20.82*	Vogt-Koyanagi syndrome			H20.82*	Vogt-Koyanagi syndrome			H20.82*	Vogt-Koyanagi syndrome			H20.82*	Vogt-Koyanagi syndrome			H20.82*	Vogt-Koyanagi syndrome			H20.82*	Vogt-Koyanagi syndrome			H20.82*	Vogt-Koyanagi syndrome			H20.82*	Vogt-Koyanagi syndrome			H20.82*	Vogt-Koyanagi syndrome			H20.82*	Vogt-Koyanagi syndrome			H20.82*	Vogt-Koyanagi syndrome			H20.82*	Vogt-Koyanagi syndrome			H20.82*	Vogt-Koyanagi syndrome			H20.82*	Vogt-Koyanagi syndrome			H20.82*	Vogt-Koyanagi syndrome			H20.82*	Vogt-Koyanagi syndrome			H20.82*	Vogt-Koyanagi syndrome			H20.82*	Vogt-Koyanagi syndrome			H20.82*	Vogt-Koyanagi syndrome			H20.82*	Vogt-Koyanagi syndrome			H20.82*	Vogt-Koyanagi syndrome			H20.82*	Vogt-Koyanagi syndrome			H20.82*	Vogt-Koyanagi syndrome			H20.82*	Vogt-Koyanagi syndrome			H20.82*	Vogt-Koyanagi syndrome			H20.82*	Vogt-Koyanagi syndrome			H20.82*	Vogt-Koyanagi syndrome			H20.82*	Vogt-Koyanagi syndrome			H20.82*	Vogt-Koyanagi syndrome			H20.82*	Vogt-Koyanagi syndrome			H20.82*	Vogt-Koyanagi syndrome			H20.82*	Vogt-Koyanagi syndrome			H20.82*	Vogt-Koyanagi syndrome			H20.82*	Vogt-Koyanagi syndrome			H20.82*	Vogt-Koyanagi syndrome			H20.82*	Vogt-Koyanagi syndrome			H20.82*	Vogt-Koyanagi syndrome			H20.82*	Vogt-Koyanagi syndrome			H20.82*	Vogt-Koyanagi syndrome			H20.82*	Vogt-Koyanagi syndrome			H20.82*	Vogt-Koyanagi syndrome			H20.82*	Vogt-Koyanagi syndrome			H20.82*	Vogt-Koyanagi syndrome			H20.82*	Vogt-Koyanagi syndrome			H20.82*	Vogt-Koyanagi syndrome			H20.82*	Vogt-Koyanagi syndrome			H20.82*	Vogt-Koyanagi syndrome			H20.82*	Vogt-Koyanagi syndrome			H20.82*	Vogt-Koyanagi syndrome			H20.82*	Vogt-Koyanagi syndrome			H20.82*	Vogt-Koyanagi syndrome			H20.82*	Vogt-Koyanagi syndrome			H20.82*	Vogt-Koyanagi syndrome			H20.82*	Vogt-Koyanagi syndrome			H20.82*	Vogt-Koyanagi syndrome			H20.82*	Vogt-Koyanagi syndrome			H20.82*	Vogt-Koyanagi syndrome			H20.82*	Vogt-Koyanagi syndrome			H20.82*	Vogt-Koyanagi syndrome			H20.82*	Vogt-Koyanagi syndrome			H20.82*	Vogt-Koyanagi syndrome			H20.82*	Vogt-Koyanagi syndrome			H20.82*	Vogt-Koyanagi syndrome			H20.82*	Vogt-Koyanagi syndrome			H20.82*	Vogt-Koyanagi syndrome			H20.82*	Vogt-Koyanagi syndrome			H20.82*	Vogt-Koyanagi syndrome			H20.82*	Vogt-Koyanagi syndrome			H20.82*	Vogt-Koyanagi syndrome			H20.82*	Vogt-Koyanagi syndrome			H20.82*	Vogt-Koyanagi syndrome			H20.82*	Vogt-Koyanagi syndrome			H20.82*	Vogt-Koyanagi syndrome			H20.82*	Vogt-Koyanagi syndrome			H20.82*	Vogt-Koyanagi syndrome			H20.82*	Vogt-Koyanagi syndrome			H20.82*	Vogt-Koyanagi syndrome			H20.82*	Vogt-Koyanagi syndrome			H20.82*	Vogt-Koyanagi syndrome			H20.82*	Vogt-Koyanagi syndrome			H20.82*	Vogt-Koyanagi syndrome			H20.82*	Vogt-Koyanagi syndrome			H20.82*	Vogt-Koyanagi syndrome			H20.82*	Vogt-Koyanagi syndrome			H20.82*	Vogt-Koyanagi syndrome			H20.82*	Vogt-Koyanagi syndrome			H20.82*	Vogt-Koyanagi syndrome			H20.82*	Vogt-Koyanagi syndrome			H20.82*	Vogt-Koyanagi syndrome			H20.82*	Vogt-Koyanagi syndrome			H20.82*	Vogt-Koyanagi syndrome			H20.82*	Vogt-Koyanagi syndrome			H20.82*	Vogt-Koyanagi syndrome			H20.82*	Vogt-Koyanagi syndrome			H20.82*	Vogt-Koyanagi syndrome			H20.82*	Vogt-Koyanagi syndrome			H20.82*	Vogt-Koyanagi syndrome			H20.82*	Vogt-Koyanagi syndrome			H20.82*	Vogt-Koyanagi syndrome			H20.82*	Vogt-Koyanagi syndrome			H20.82*	Vogt-Koyanagi syndrome			H20.82*	Vogt-Koyanagi syndrome			H20.82*	Vogt-Koyanagi syndrome			H20.82*	Vogt-Koyanagi syndrome			H20.82*	Vogt-Koyanagi syndrome			H20.82*	Vogt-Koyanagi syndrome			H20.82*	Vogt-Koyanagi syndrome			H20.82*	Vogt-Koyanagi syndrome			H20.82*	Vogt-Koyanagi syndrome			H20.82*	Vogt-Koyanagi syndrome			H20.82*	Vogt-Koyanagi syndrome			H20.82*	Vogt-Koyanagi syndrome			H20.82*	Vogt-Koyanagi syndrome			H20.82*	Vogt-Koyanagi syndrome			H20.82*	Vogt-Koyanagi syndrome			H20.82*	Vogt-Koyanagi syndrome			H20.82*	Vogt-Koyanagi syndrome			H20.82*	Vogt-Koyanagi syndrome			H20.82*	Vogt-Koyanagi syndrome			H20.82*	Vogt-Koyanagi syndrome			H20.82*	Vogt-Koyanagi syndrome			H20.82*	Vogt-Koyanagi syndrome			H20.82*	Vogt-Koyanagi syndrome			H20.82*	Vogt-Koyanagi syndrome			H20.82*	Vogt-Koyanagi syndrome			H20.82*	Vogt-Koyanagi syndrome			H20.82*	Vogt-Koyanagi syndrome			H20.82*	Vogt-Koyanagi syndrome			H20.82*	Vogt-Koyanagi syndrome			H20.82*	Vogt-Koyanagi syndrome			H20.82*	Vogt-Koyanagi syndrome			H20.82*	Vogt-Koyanagi syndrome			H20.82*	Vogt-Koyanagi syndrome			H20.82*	Vogt-Koyanagi syndrome			H20.82*	Vogt-Koyanagi syndrome			H20.82*	Vogt-Koyanagi syndrome			H20.82*	Vogt-Koyanagi syndrome			H20.82*	Vogt-Koyanagi syndrome			H20.82*	Vogt-Koyanagi syndrome			H20.82*	Vogt-Koyanagi syndrome			H20.82*	Vogt-Koyanagi syndrome			H20.82*	Vogt-Koyanagi syndrome			H20.82*	Vogt-Koyanagi syndrome			H20.82*	Vogt-Koyanagi syndrome			H20.82*	Vogt-Koyanagi syndrome			H20.82*	Vogt-Koyanagi syndrome			H20.82*	Vogt-Koyanagi syndrome			H20.82*	Vogt-Koyanagi syndrome			H20.82*	Vogt-Koyanagi syndrome			H20.82*	Vogt-Koyanagi syndrome			H20.82*	Vogt-Koyanagi syndrome			H20.82*	Vogt-Koyanagi syndrome			H20.82*	Vogt-Koyanagi syndrome			H20.82*	Vogt-Koyanagi syndrome			H20.82*	Vogt-Koyanagi syndrome			H20.82*	Vogt-Koyanagi syndrome			H20.82*	Vogt-Koyanagi syndrome			H20.82*	Vogt-Koyanagi syndrome			H20.82*	Vogt-Koyanagi syndrome			H20.82*	Vogt-Koyanagi syndrome			H20.82*	Vogt-Koyanagi syndrome			H20.82*	Vogt-Koyanagi syndrome			H20.82*	Vogt-Koyanagi syndrome			H20.82*	Vogt-Koyanagi syndrome			H20.82*	Vogt-Koyanagi syndrome			H20.82*	Vogt-Koyanagi syndrome			H20.82*	Vogt-Koyanagi syndrome			H20.82*	Vogt-Koyanagi syndrome			H20.82*	Vogt-Koyanagi syndrome			H20.82*	Vogt-Koyanagi syndrome			H20.82*	Vogt-Koyanagi syndrome			H20.82*	Vogt-Koyanagi syndrome			H20.82*	Vogt-Koyanagi syndrome			H20.82*	Vogt-Koyanagi syndrome			H20.82*	Vogt-Koyanagi syndrome			H20.82*	Vogt-Koyanagi syndrome			H20.82*	Vogt-Koyanagi syndrome			H20.82*	Vogt-Koyanagi syndrome			H20.82*	Vogt-Koyanagi syndrome			H20.82*	Vogt-Koyanagi syndrome			H20.82*	Vogt-Koyanagi syndrome			H20.82*	Vogt-Koyanagi syndrome			H20.82*	Vogt-Koyanagi syndrome			H20.82*	Vogt-Koyanagi syndrome			H20.82*	Vogt-Koyanagi syndrome			H20.82*	Vogt-Koyanagi syndrome			H20.82*	Vogt-Koyanagi syndrome			H20.82*	Vogt-Koyanagi syndrome			H20.82*	Vogt-Koyanagi syndrome			H20.82*	Vogt-Koyanagi syndrome			H20.82*	Vogt-Koyanagi syndrome			H20.82*	Vogt-Koyanagi syndrome			H20.82*	Vogt-Koyanagi syndrome			H20.82*	Vogt-Koyanagi syndrome			H20.82*	Vogt-Koyanagi syndrome			H20.82*	Vogt-Koyanagi syndrome			H20.82*	Vogt-Koyanagi syndrome			H20.82*	Vogt-Koyanagi syndrome			H20.82*	Vogt-Koyanagi syndrome			H20.82*	Vogt-Koyanagi syndrome			H20.82*	Vogt-Koyanagi syndrome			H20.82*	Vogt-Koyanagi syndrome			H20.82*	Vogt-Koyanagi syndrome			H20.82*	Vogt-Koyanagi syndrome			H20.82*	Vogt-Koyanagi syndrome			H20.82*	Vogt-Koyanagi syndrome			H20.82*	Vogt-Koyanagi syndrome			H20.82*	Vogt-Koyanagi syndrome			H20.82*	Vogt-Koyanagi syndrome			H20.82*	Vogt-Koyanagi syndrome			H20.82*	Vogt-Koyanagi syndrome			H20.82*	Vogt-Koyanagi syndrome			H20.82*	Vogt-Koyanagi syndrome			H20.82*	Vogt-Koyanagi syndrome			H20.82*	Vogt-Koyanagi syndrome			H20.82*	Vogt-Koyanagi syndrome			H20.82*	Vogt-Koyanagi syndrome			H20.82*	Vogt-Koyanagi syndrome			H20.82*	Vogt-Koyanagi syndrome			H20.82*	Vogt-Koyanagi syndrome			H20.82*	Vogt-Koyanagi syndrome			H20.82*	Vogt-Koyanagi syndrome			H20.82*	Vogt-Koyanagi syndrome			H20.82*	Vogt-Koyanagi syndrome			H20.82*	Vogt-Koyanagi syndrome			H20.82*	Vogt-Koyanagi syndrome			H20.82*	Vogt-Koyanagi syndrome			H20.82*	Vogt-Koyanagi syndrome			H20.82*	Vogt-Koyanagi syndrome			H20.82*	Vogt-Koyanagi syndrome			H20.82*	Vogt-Koyanagi syndrome			H20.82*	Vogt-Koyanagi syndrome			H20.82*	Vogt-Koyanagi syndrome			H20.82*	Vogt-Koyanagi syndrome			H20.82*	Vogt-Koyanagi syndrome			H20.82*	Vogt-Koyanagi syndrome			H20.82*	Vogt-Koyanagi syndrome			H20.82*	Vogt-Koyanagi syndrome			H20.82*	Vogt-Koyanagi syndrome			H20.82*	Vogt-Koyanagi syndrome			H20.82*	Vogt-Koyanagi syndrome			H20.82*	Vogt-Koyanagi syndrome			H20.82*	Vogt-Koyanagi syndrome			H20.82*	Vogt-Koyanagi syndrome			H20.82*	Vogt-Koyanagi syndrome			H20.82*	Vogt-Koyanagi syndrome			H20.82*	Vogt-Koyanagi syndrome			H20.82*	Vogt-Koyanagi syndrome			H20.82*	Vogt-Koyanagi syndrome			H20.82*	Vogt-Koyanagi syndrome			H20.82*	Vogt-Koyanagi syndrome			H20.82*	Vogt-Koyanagi syndrome			H20.82*	Vogt-Koyanagi syndrome			H20.82*	Vogt-Koyanagi syndrome			H20.82*	Vogt-Koyanagi syndrome			H20.82*	Vogt-Koyanagi syndrome			H20.82*	Vogt-Koyanagi syndrome			H20.82*	Vogt-Koyanagi syndrome			H20.82*	Vogt-Koyanagi syndrome			H20.82*	Vogt-Koyanagi syndrome			H20.82*	Vogt-Koyanagi syndrome			H20.82*	Vogt-Koyanagi syndrome			H20.82*	Vogt-Koyanagi syndrome			H20.82*	Vogt-Koyanagi syndrome			H20.82*	Vogt-Koyanagi syndrome			H20.82*	Vogt-Koyanagi syndrome			H20.82*	Vogt-Koyanagi syndrome			H20.82*	Vogt-Koyanagi syndrome			H20.82*	Vogt-Koyanagi syndrome			H20.82*	Vogt-Koyanagi syndrome			H20.82*	Vogt-Koyanagi syndrome			H20.82*	Vogt-Koyanagi syndrome			H20.82*	Vogt-Koyanagi syndrome			H20.82*	Vogt-Koyanagi syndrome			H20.82*	Vogt-Koyanagi syndrome			H20.82*	Vogt-Koyanagi syndrome			H20.82*	Vogt-Koyanagi syndrome			H20.82*	Vogt-Koyanagi syndrome			H20.82*	Vogt-Koyanagi syndrome			H20.82*	Vogt-Koyanagi syndrome			H20.82*	Vogt-Koyanagi syndrome			H20.82*	Vogt-Koyanagi syndrome			H20.82*	Vogt-Koyanagi syndrome			H20.82*	Vogt-Koyanagi syndrome			H20.82*	Vogt-Koyanagi syndrome			H20.82*	Vogt-Koyanagi syndrome			H20.82*	Vogt-Koyanagi syndrome			H20.82*	Vogt-Koyanagi syndrome			H20.82*	Vogt-Koyanagi syndrome			H20.82*	Vogt-Koyanagi syndrome			H20.82*	Vogt-Koyanagi syndrome			H20.82*	Vogt-Koyanagi syndrome			H20.82*	Vogt-Koyanagi syndrome			H20.82*	Vogt-Koyanagi syndrome			H20.82*	Vogt-Koyanagi syndrome			H20.82*	Vogt-Koyanagi syndrome			H20.82*	Vogt-Koyanagi syndrome			H20.82*	Vogt-Koyanagi syndrome			H20.82*	Vogt-Koyanagi syndrome			H20.82*	Vogt-Koyanagi syndrome			H20.82*	Vogt-Koyanagi syndrome			H20.82*	Vogt-Koyanagi syndrome			H20.82*	Vogt-Koyanagi syndrome			H20.82*	Vogt-Koyanagi syndrome			H20.82*	Vogt-Koyanagi syndrome			H20.82*	Vogt-Koyanagi syndrome			H20.82*	Vogt-Koyanagi syndrome			H20.82*	Vogt-Koyanagi syndrome			H20.82*	Vogt-Koyanagi syndrome			H20.82*	Vogt-Koyanagi syndrome			H20.82*	Vogt-Koyanagi syndrome			H20.82*	Vogt-Koyanagi syndrome			H20.82*	Vogt-Koyanagi syndrome			H20.82*	Vogt-Koyanagi syndrome			H20.82*	Vogt-Koyanagi syndrome			H20.82*	Vogt-Koyanagi syndrome			H20.82*	Vogt-Koyanagi syndrome			H20.82*	Vogt-Koyanagi syndrome			H20.82*	Vogt-Koyanagi syndrome			H20.82*	Vogt-Koyanagi syndrome			H20.82*	Vogt-Koyanagi syndrome			H20.82*	Vogt-Koyanagi syndrome			H20.82*	Vogt-Koyanagi syndrome			H20.82*	Vogt-Koyanagi syndrome			H20.82*	Vogt-Koyanagi syndrome			H20.82*	Vogt-Koyanagi syndrome			H20.82*	Vogt-Koyanagi syndrome			H20.82*	Vogt-Koyanagi syndrome			H20.82*	Vogt-Koyanagi syndrome			H20.82*	Vogt-Koyanagi syndrome			H20.82*	Vogt-Koyanagi syndrome			H20.82*	Vogt-Koyanagi syndrome			H20.82*	Vogt-Koyanagi syndrome			H20.82*	Vogt-Koyanagi syndrome			H20.82*	Vogt-Koyanagi syndrome			H20.82*	Vogt-Koyanagi syndrome			H20.82*	Vogt-Koyanagi syndrome			H20.82*	Vogt-Koyanagi syndrome			H20.82*	Vogt-Koyanagi syndrome			H20.82*	Vogt-Koyanagi syndrome			H20.82*	Vogt-Koyanagi syndrome			H20.82*	Vogt-Koyanagi syndrome			H20.82*	Vogt-Koyanagi syndrome			H20.82*	Vogt-Koyanagi syndrome			H20.82*	Vogt-Koyanagi syndrome			H20.82*	Vogt-Koyanagi syndrome			H20.82*	Vogt-Koyanagi syndrome			H20.82*	Vogt-Koyanagi syndrome			H20.82*	Vogt-Koyanagi syndrome			H20.82*	Vogt-Koyanagi syndrome			H20.82*	Vogt-Koyanagi syndrome			H20.82*	Vogt-Koyanagi syndrome			H20.82*	Vogt-Koyanagi syndrome			H20.82*	Vogt-Koyanagi syndrome			H20.82*	Vogt-Koyanagi syndrome			H20.82*	Vogt-Koyanagi syndrome			H20.82*	Vogt-Koyanagi syndrome			H20.82*	Vogt-Koyanagi syndrome			H20.82*	Vogt-Koyanagi syndrome			H20.82*	Vogt-Koyanagi syndrome			H20.82*	Vogt-Koyanagi syndrome			H20.82*	Vogt-Koyanagi syndrome			H20.82*	Vogt-Koyanagi syndrome			H20.82*	Vogt-Koyanagi syndrome			H20.82*	Vogt-Koyanagi syndrome			H20.82*	Vogt-Koyanagi syndrome			H20.82*	Vogt-Koyanagi syndrome			H20.82*	Vogt-Koyanagi syndrome			H20.82*	Vogt-Koyanagi syndrome			H20.82*	Vogt-Koyanagi syndrome			H20.82*	Vogt-Koyanagi syndrome			H20.82*	Vogt-Koyanagi syndrome			H20.82*	Vogt-Koyanagi syndrome			H20.82*	Vogt-Koyanagi syndrome			H20.82*	Vogt-Koyanagi syndrome			H20.82*	Vogt-Koyanagi syndrome			H20.82*	Vogt-Koyanagi syndrome			H20.82*	Vogt-Koyanagi syndrome			H20.82*	Vogt-Koyanagi syndrome			H20.82*	Vogt-Koyanagi syndrome			H20.82*	Vogt-Koyanagi syndrome			H20.82*	Vogt-Koyanagi syndrome			H20.82*	Vogt-Koyanagi syndrome			H20.82*	Vogt-Koyanagi syndrome			H20.82*	Vogt-Koyanagi syndrome			H20.82*	Vogt-Koyanagi syndrome			H20.82*	Vogt-Koyanagi syndrome			H20.82*	Vogt-Koyanagi syndrome			H20.82*	Vogt-Koyanagi syndrome			H20.82*	Vogt-Koyanagi syndrome			H20.82*	Vogt-Koyanagi syndrome			H20.82*	Vogt-Koyanagi syndrome			H20.82*	Vogt-Koyanagi syndrome			H20.82*	Vogt-Koyanagi syndrome			H20.82*	Vogt-Koyanagi syndrome			H20.82*	Vogt-Koyanagi syndrome			H20.82*	Vogt-Koyanagi syndrome			H20.82*	Vogt-Koyanagi syndrome			H20.82*	Vogt-Koyanagi syndrome			H20.82*	Vogt-Koyanagi syndrome			H20.82*	Vogt-Koyanagi syndrome			H20.82*	Vogt-Koyanagi syndrome			H20.82*	Vogt-Koyanagi syndrome			H20.82*	Vogt-Koyanagi syndrome			H20.82*	Vogt-Koyanagi syndrome			H20.82*	Vogt-Koyanagi syndrome			H20.82*	Vogt-Koyanagi syndrome			H20.82*	Vogt-Koyanagi syndrome			H20.82*	Vogt-Koyanagi syndrome			H20.82*	Vogt-Koyanagi syndrome			H20.82*	Vogt-Koyanagi syndrome			H20.82*	Vogt-Koyanagi syndrome			H20.82*	Vogt-Koyanagi syndrome			H20.82*	Vogt-Koyanagi syndrome			H20.82*	Vogt-Koyanagi syndrome			H20.82*	Vogt-Koyanagi syndrome			H20.82*	Vogt-Koyanagi syndrome			H20.82*	Vogt-Koyanagi syndrome			H20.82*	Vogt-Koyanagi syndrome			H20.82*	Vogt-Koyanagi syndrome			H20.82*	Vogt-Koyanagi syndrome			H20.82*	Vogt-Koyanagi syndrome			H20.82*	Vogt-Koyanagi syndrome			H20.82*	Vogt-Koyanagi syndrome			H20.82*	Vogt-Koyanagi syndrome			H20.82*	Vogt-Koyanagi syndrome			H20.82*	Vogt-Koyanagi syndrome			H20.82*	Vogt-Koyanagi syndrome			H20.82*	Vogt-Koyanagi syndrome			H20.82*	Vogt-Koyanagi syndrome			H20.82*	Vogt-Koyanagi syndrome			H20.82*	Vogt-Koyanagi syndrome			H20.82*	Vogt-Koyanagi syndrome			H20.82*	Vogt-Koyanagi syndrome			H20.82*	Vogt-Koyanagi syndrome			H20.82*	Vogt-Koyanagi syndrome			H20.82*	Vogt-Koyanagi syndrome			H20.82*	Vogt-Koyanagi syndrome			H20.82*	Vogt-Koyanagi syndrome			H20.82*	Vogt-Koyanagi syndrome			H20.82*	Vogt-Koyanagi syndrome			H20.82*	Vogt-Koyanagi syndrome			H20.82*	Vogt-Koyanagi syndrome			H20.82*	Vogt-Koyanagi syndrome			H20.82*	Vogt-Koyanagi syndrome			H20.82*	Vogt-Koyanagi syndrome			H20.82*	Vogt-Koyanagi syndrome			H20.82*	Vogt-Koyanagi syndrome			H20.82*	Vogt-Koyanagi syndrome			H20.82*	Vogt-Koyanagi syndrome			H20.82*	Vogt-Koyanagi syndrome			H20.82*	Vogt-Koyanagi syndrome			H20.82*	Vogt-Koyanagi syndrome			H20.82*	Vogt-Koyanagi syndrome			H20.82*	Vogt-Koyanagi syndrome			H20.82*	Vogt-Koyanagi syndrome			H20.82*	Vogt-Koyanagi syndrome			H20.82*	Vogt-Koyanagi syndrome			H20.82*	Vogt-Koyanagi syndrome			H20.82*	Vogt-Koyanagi syndrome			H20.82*	Vogt-Koyanagi syndrome			H20.82*	Vogt-Koyanagi syndrome			H20.82*	Vogt-Koyanagi syndrome			H20.82*	Vogt-Koyanagi syndrome			H20.82*	Vogt-Koyanagi syndrome			H20.82*	Vogt-Koyanagi syndrome			H20.82*	Vogt-Koyanagi syndrome			H20.82*	Vogt-Koyanagi syndrome			H20.82*	Vogt-Koyanagi syndrome			H20.82*	Vogt-Koyanagi syndrome			H20.82*	Vogt-Koyanagi syndrome			H20.82*	Vogt-Koyanagi syndrome			H20.82*	Vogt-Koyanagi syndrome			H20.82*	Vogt-Koyanagi syndrome			H20.82*	Vogt-Koyanagi syndrome			H20.82*	Vogt-Koyanagi syndrome			H20.82*	Vogt-Koyanagi syndrome			H20.82*	Vogt-Koyanagi syndrome			H20.82*	Vogt-Koyanagi syndrome			H20.82*	Vogt-Koyanagi syndrome			H20.82*	Vogt-Koyanagi syndrome			H20.82*	Vogt-Koyanagi syndrome			H20.82*	Vogt-Koyanagi syndrome			H20.82*	Vogt-Koyanagi syndrome			H20.82*	Vogt-Koyanagi syndrome			H20.82*	Vogt-Koyanagi syndrome			H20.82*	Vogt-Koyanagi syndrome			H20.82*	Vogt-Koyanagi syndrome			H20.82*	Vogt-Koyanagi syndrome			H20.82*	Vogt-Koyanagi syndrome			H20.82*	Vogt-Koyanagi syndrome			H20.82*	Vogt-Koyanagi syndrome			H20.82*	Vogt-Koyanagi syndrome			H20.82*	Vogt-Koyanagi syndrome			H20.82*	Vogt-Koyanagi syndrome			H20.82*	Vogt-Koyanagi syndrome			H20.82*	Vogt-Koyanagi syndrome			H20.82*	Vogt-Koyanagi syndrome			H20.82*	Vogt-Koyanagi syndrome			H20.82*	Vogt-Koyanagi syndrome			H20.82*	Vogt-Koyanagi syndrome			H20.82*	Vogt-Koyanagi syndrome			H20.82*	Vogt-Koyanagi syndrome			H20.82*	Vogt-Koyanagi syndrome			H20.82*	Vogt-Koyanagi syndrome			H20.82*	Vogt-Koyanagi syndrome			H20.82*	Vogt-Koyanagi syndrome			H20.82*	Vogt-Koyanagi syndrome			H20.82*	Vogt-Koyanagi syndrome			H20.82*	Vogt-Koyanagi syndrome			H20.82*	Vogt-Koyanagi syndrome			H20.82*	Vogt-Koyanagi syndrome			H20.82*	Vogt-Koyanagi syndrome			H20.82*	Vogt-Koyanagi syndrome			H20.82*	Vogt-Koyanagi syndrome			H20.82*	Vogt-Koyanagi syndrome			H20.82*	Vogt-Koyanagi syndrome			H20.82*	Vogt-Koyanagi syndrome			H20.82*	Vogt-Koyanagi syndrome			H20.82*	Vogt-Koyanagi syndrome			H20.82*	Vogt-Koyanagi syndrome			H20.82*	Vogt-Koyanagi syndrome			H20.82*	Vogt-Koyanagi syndrome			H20.82*	Vogt-Koyanagi syndrome			H20.82*	Vogt-Koyanagi syndrome			H20.82*	Vogt-Koyanagi syndrome			H20.82*	Vogt-Koyanagi syndrome			H20.82*	Vogt-Koyanagi syndrome			H20.82*	Vogt-Koyanagi syndrome			H20.82*	Vogt-Koyanagi syndrome			H20.82*	Vogt-Koyanagi syndrome			H20.82*	Vogt-Koyanagi syndrome			H20.82*	Vogt-Koyanagi syndrome			H20.82*	Vogt-Koyanagi syndrome			H20.82*	Vogt-Koyanagi syndrome			H20.82*	Vogt-Koyanagi syndrome			H20.82*	Vogt-Koyanagi syndrome			H20.82*	Vogt-Koyanagi syndrome			H20.82*	Vogt-Koyanagi syndrome			H20.82*	Vogt-Koyanagi syndrome			H20.82*	Vogt-Koyanagi syndrome			H20.82*	Vogt-Koyanagi syndrome			H20.82*	Vogt-Koyanagi syndrome			H20.82*	Vogt-Koyanagi syndrome			H20.82*	Vogt-Koyanagi syndrome			H20.82*	Vogt-Koyanagi syndrome			H20.82*	Vogt-Koyanagi syndrome			H20.82*	Vogt-Koyanagi syndrome			H20.82*	Vogt-Koyanagi syndrome			H20.82*	Vogt-Koyanagi syndrome			H20.82*	Vogt-Koyanagi syndrome			H20.82*	Vogt-Koyanagi syndrome			H20.82*	Vogt-Koyanagi syndrome			H20.82*	Vogt-Koyanagi syndrome			H20.82*	Vogt-Koyanagi syndrome			H20.82*	Vogt-Koyanagi syndrome			H20.82*	Vogt-Koyanagi syndrome			H20.82*	Vogt-Koyanagi syndrome			H20.82*	Vogt-Koyanagi syndrome			H20.82*	Vogt-Koyanagi syndrome			H20.82*	Vogt-Koyanagi syndrome			H20.82*	Vogt-Koyanagi syndrome			H20.82*	Vogt-Koyanagi syndrome			H20.82*	Vogt-Koyanagi syndrome			H20.82*	Vogt-Koyanagi syndrome			H20.82*	Vogt-Koyanagi syndrome			H20.82*	Vogt-Koyanagi syndrome			H20.82*	Vogt-Koyanagi syndrome			H20.82*	Vogt-Koyanagi syndrome			H20.82*	Vogt-Koyanagi syndrome			H20.82*	Vogt-Koyanagi syndrome			H20.82*	Vogt-Koyanagi syndrome			H20.82*	Vogt-Koyanagi syndrome			H20.82*	Vogt-Koyanagi syndrome			H20.82*	Vogt-Koyanagi syndrome			H20.82*	Vogt-Koyanagi syndrome			H20.82*	Vogt-Koyanagi syndrome			H20.82*	Vogt-Koyanagi syndrome			H20.82*	Vogt-Koyanagi syndrome			H20.82*	Vogt-Koyanagi syndrome			H20.82*	Vogt-Koyanagi syndrome			H20.82*	Vogt-Koyanagi syndrome			H20.82*	Vogt-Koyanagi syndrome			H20.82*	Vogt-Koyanagi syndrome			H20.82*	Vogt-Koyanagi syndrome			H20.82*	Vogt-Koyanagi syndrome			H20.82*	Vogt-Koyanagi syndrome			H20.82*	Vogt-Koyanagi syndrome			H20.82*	Vogt-Koyanagi syndrome			H20.82*	Vogt-Koyanagi syndrome			H20.82*	Vogt-Koyanagi syndrome			H20.82*	Vogt-Koyanagi syndrome			H20.82*	Vogt-Koyanagi syndrome			H20.82*	Vogt-Koyanagi syndrome			H20.82*	Vogt-Koyanagi syndrome			H20.82*	Vogt-Koyanagi syndrome			H20.82*	Vogt-Koyanagi syndrome			H20.82*	Vogt-Koyanagi syndrome			H20.82*	Vogt-Koyanagi syndrome			H20.82*	Vogt-Koyanagi syndrome			H20.82*	Vogt-Koyanagi syndrome			H20.82*	Vogt-Koyanagi syndrome			H20.82*	Vogt-Koyanagi syndrome			H20.82*	Vogt-Koyanagi syndrome			H20.82*	Vogt-Koyanagi syndrome			H20.82*	Vogt-Koyanagi syndrome			H20.82*	Vogt-Koyanagi syndrome			H20.82*	Vogt-Koyanagi syndrome			H20.82*	Vogt-Koyanagi syndrome			H20.82*	Vogt-Koyanagi syndrome			H20.82*	Vogt-Koyanagi syndrome			H20.82*	Vogt-Koyanagi syndrome			H20.82*	Vogt-Koyanagi syndrome			H20.82*	Vogt-Koyanagi syndrome			H20.82*	Vogt-Koyanagi syndrome			H20.82*	Vogt-Koyanagi syndrome			H20.82*	Vogt-Koyanagi syndrome			H20.82*	Vogt-Koyanagi syndrome			H20.82*	Vogt-Koyanagi syndrome			H20.82*	Vogt-Koyanagi syndrome			H20.82*	Vogt-Koyanagi syndrome			H20.82*	Vogt-Koyanagi syndrome			H20.82*	Vogt-Koyanagi syndrome			H20.82*	Vogt-Koyanagi syndrome			H20.82*	Vogt-Koyanagi syndrome			H20.82*	Vogt-Koyanagi syndrome			H20.82*	Vogt-Koyanagi syndrome			H20.82*	Vogt-Koyanagi syndrome			H20.82*	Vogt-Koyanagi syndrome			H20.82*	Vogt-Koyanagi syndrome			H20.82*	Vogt-Koyanagi syndrome			H20.82*	Vogt-Koyanagi syndrome			H20.82*	Vogt-Koyanagi syndrome			H20.82*	Vogt-Koyanagi syndrome			H20.82*	Vogt-Koyanagi syndrome			H20.82*	Vogt-Koyanagi syndrome			H20.82*	Vogt-Koyanagi syndrome			H20.82*	Vogt-Koyanagi syndrome			H20.82*	Vogt-Koyanagi syndrome			H20.82*	Vogt-Koyanagi syndrome			H20.82*	Vogt-Koyanagi syndrome			H20.82*	Vogt-Koyanagi syndrome			H20.82*	Vogt-Koyanagi syndrome			H20.82*	Vogt-Koyanagi syndrome			H20.82*	Vogt-Koyanagi syndrome			H20.82*	Vogt-Koyanagi syndrome			H20.82*	Vogt-Koyanagi syndrome			H20.82*	Vogt-Koyanagi syndrome			H20.82*	Vogt-Koyanagi syndrome			H20.82*	Vogt-Koyanagi syndrome			H20.82*	Vogt-Koyanagi syndrome			H20.82*	Vogt-Koyanagi syndrome			H20.82*	Vogt-Koyanagi syndrome			H20.82*	Vogt-Koyanagi syndrome			H20.82*	Vogt-Koyanagi syndrome			H20.82*	Vogt-Koyanagi syndrome			H20.82*	Vogt-Koyanagi syndrome			H20.82*	Vogt-Koyanagi syndrome			H20.82*	Vogt-Koyanagi syndrome			H20.82*	Vogt-Koyanagi syndrome			H20.82*	Vogt-Koyanagi syndrome			H20.82*	Vogt-Koyanagi syndrome			H20.82*	Vogt-Koyanagi syndrome			H20.82*	Vogt-Koyanagi syndrome			H20.82*	Vogt-Koyanagi syndrome			H20.82*	Vogt-Koyanagi syndrome			H20.82*	Vogt-Koyanagi syndrome			H20.82*	Vogt-Koyanagi syndrome			H20.82*	Vogt-Koyanagi syndrome			H20.82*	Vogt-Koyanagi syndrome			H20.82*	Vogt-Koyanagi syndrome			H20.82*	Vogt-Koyanagi syndrome			H20.82*	Vogt-Koyanagi syndrome			H20.82*	Vogt-Koyanagi syndrome			H20.82*	Vogt-Koyanagi syndrome			H20.82*	Vogt-Koyanagi syndrome			H20.82*	Vogt-Koyanagi syndrome			H20.82*	Vogt-Koyanagi syndrome			H20.82*	Vogt-Koyanagi syndrome			H20.82*	Vogt-Koyanagi syndrome			H20.82*	Vogt-Koyanagi syndrome			H20.82*	Vogt-Koyanagi syndrome			H20.82*	Vogt-Koyanagi syndrome			H20.82*	Vogt-Koyanagi syndrome			H20.82*	Vogt-Koyanagi syndrome			H20.82*	Vogt-Koyanagi syndrome			H20.82*	Vogt-Koyanagi syndrome			H20.82*	Vogt-Koyanagi syndrome			H20.82*	Vogt-Koyanagi syndrome			H20.82*	Vogt-Koyanagi syndrome			H20.82*	Vogt-Koyanagi syndrome			H20.82*	Vogt-Koyanagi syndrome			H20.82*	Vogt-Koyanagi syndrome			H20.82*	Vogt-Koyanagi syndrome			H20.82*	Vogt-Koyanagi syndrome			H20.82*	Vogt-Koyanagi syndrome			H20.82*	Vogt-Koyanagi syndrome			H20.82*	Vogt-Koyanagi syndrome			H20.82*	Vogt-Koyanagi syndrome			H20.82*	Vogt-Koyanagi syndrome			H20.82*	Vogt-Koyanagi syndrome			H20.82*	Vogt-Koyanagi syndrome			H20.82*	Vogt-Koyanagi syndrome			H20.82*	Vogt-Koyanagi syndrome			H20.82*	Vogt-Koyanagi syndrome			H20.82*	Vogt-Koyanagi syndrome			H20.82*	Vogt-Koyanagi syndrome			H20.82*	Vogt-Koyanagi syndrome			H20.82*	Vogt-Koyanagi syndrome			H20.82*	Vogt-Koyanagi syndrome			H20.82*	Vogt-Koyanagi syndrome			H20.82*	Vogt-Koyanagi syndrome			H20.82*	Vogt-Koyanagi syndrome			H20.82*	Vogt-Koyanagi syndrome			H20.82*	Vogt-Koyanagi syndrome			H20.82*	Vogt-Koyanagi syndrome			H20.82*	Vogt-Koyanagi syndrome			H20.82*	Vogt-Koyanagi syndrome			H20.82*	Vogt-Koyanagi syndrome			H20.82*	Vogt-Koyanagi syndrome			H20.82*	Vogt-Koyanagi syndrome			H20.82*	Vogt-Koyanagi syndrome			H20.82*	Vogt-Koyanagi syndrome			H20.82*	Vogt-Koyanagi syndrome			H20.82*	Vogt-Koyanagi syndrome			H20.82*	Vogt-Koyanagi syndrome			H20.82*	Vogt-Koyanagi syndrome			H20.82*	Vogt-Koyanagi syndrome			H20.82*	Vogt-Koyanagi syndrome			H20.82*	Vogt-Koyanagi syndrome			H20.82*	Vogt-Koyanagi syndrome			H20.82*	Vogt-Koyanagi syndrome			H20.82*	Vogt-Koyanagi syndrome			H20.82*	Vogt-Koyanagi syndrome			H20.82*	Vogt-Koyanagi syndrome			H20.82*	Vogt-Koyanagi syndrome			H20.82*	Vogt-Koyanagi syndrome			H20.82*	Vogt-Koyanagi syndrome			H20.82*	Vogt-Koyanagi syndrome			H20.82*	Vogt-Koyanagi syndrome			H20.82*	Vogt-Koyanagi syndrome			H20.82*	Vogt-Koyanagi syndrome			H20.82*	Vogt-Koyanagi syndrome			H20.82*	Vogt-Koyanagi syndrome			H20.82*	Vogt-Koyanagi syndrome			H20.82*	Vogt-Koyanagi syndrome			H20.82*	Vogt-Koyanagi syndrome			H20.82*	Vogt-Koyanagi syndrome			H20.82*	Vogt-Koyanagi syndrome			H20.82*	Vogt-Koyanagi syndrome			H20.82*	Vogt-Koyanagi syndrome			H20.82*	Vogt-Koyanagi syndrome			H20.82*	Vogt-Koyanagi syndrome			H20.82*	Vogt-Koyanagi syndrome			H20.82*	Vogt-Koyanagi syndrome			H20.82*	Vogt-Koyanagi syndrome			H20.82*	Vogt-Koyanagi syndrome			H20.82*	Vogt-Koyanagi syndrome			H20.82*	Vogt-Koyanagi syndrome			H20.82*	Vogt-Koyanagi syndrome			H20.82*	Vogt-Koyanagi syndrome			H20.82*	Vogt-Koyanagi syndrome			H20.82*	Vogt-Koyanagi syndrome			H20.82*	Vogt-Koyanagi syndrome			H20.82*	Vogt-Koyanagi syndrome			H20.82*	Vogt-Koyanagi syndrome			H20.82*	Vogt-Koyanagi syndrome			H20.82*	Vogt-Koyanagi syndrome			H20.82*	Vogt-Koyanagi syndrome			H20.82*	Vogt-Koyanagi syndrome			H20.82*	Vogt-Koyanagi syndrome			H20.82*	Vogt-Koyanagi syndrome			H20.82*	Vogt-Koyanagi syndrome			H20.82*	Vogt-Koyanagi syndrome			H20.82*	Vogt-Koyanagi syndrome			H20.82*	Vogt-Koyanagi syndrome			H20.82*	Vogt-Koyanagi syndrome			H20.82*	Vogt-Koyanagi syndrome			H20.82*	Vogt-Koyanagi syndrome			H20.82*	Vogt-Koyanagi syndrome			H20.82*	Vogt-Koyanagi syndrome			H20.82*	Vogt-Koyanagi syndrome			H20.82*	Vogt-Koyanagi syndrome			H20.82*	Vogt-Koyanagi syndrome			H20.82*	Vogt-Koyanagi syndrome			H20.82*	Vogt-Koyanagi syndrome			H20.82*	Vogt-Koyanagi syndrome			H20.82*	Vogt-Koyanagi syndrome			H20.82*	Vogt-Koyanagi syndrome			H20.82*	Vogt-Koyanagi syndrome			H20.82*	Vogt-Koyanagi syndrome			H20.82*	Vogt-Koyanagi syndrome			H20.82*	Vogt-Koyanagi syndrome			H20.82*	Vogt-Koyanagi syndrome			H20.82*	Vogt-Koyanagi syndrome			H20.82*	Vogt-Koyanagi syndrome			H20.82*	Vogt-Koyanagi syndrome			H20.82*	Vogt-Koyanagi syndrome			H20.82*	Vogt-Koyanagi syndrome			H20.82*	Vogt-Koyanagi syndrome			H20.82*	Vogt-Koyanagi syndrome			H20.82*	Vogt-Koyanagi syndrome			H20.82*	Vogt-Koyanagi syndrome			H20.82*	Vogt-Koyanagi syndrome			H20.82*	Vogt-Koyanagi syndrome			H20.82*	Vogt-Koyanagi syndrome			H20.82*	Vogt-Koyanagi syndrome			H20.82*	Vogt-Koyanagi syndrome			H20.82*	Vogt-Koyanagi syndrome			H20.82*	Vogt-Koyanagi syndrome			H20.82*	Vogt-Koyanagi syndrome			H20.82*	Vogt-Koyanagi syndrome			H20.82*	Vogt-Koyanagi syndrome			H20.82*	Vogt-Koyanagi syndrome			H20.82*	Vogt-Koyanagi syndrome			H20.82*	Vogt-Koyanagi syndrome			H20.82*	Vogt-Koyanagi syndrome			H20.82*	Vogt-Koyanagi syndrome			H20.82*	Vogt-Koyanagi syndrome			H20.82*	Vogt-Koyanagi syndrome			H20.82*	Vogt-Koyanagi syndrome			H20.82*	Vogt-Koyanagi syndrome			H20.82*	Vogt-Koyanagi syndrome			H20.82*	Vogt-Koyanagi syndrome			H20.82*	Vogt-Koyanagi syndrome			H20.82*	Vogt-Koyanagi syndrome			H20.82*	Vogt-Koyanagi syndrome			H20.82*	Vogt-Koyanagi syndrome			H20.82*	Vogt-Koyanagi syndrome			H20.82*	Vogt-Koyanagi syndrome			H20.82*	Vogt-Koyanagi syndrome			H20.82*	Vogt-Koyanagi syndrome			H20.82*	Vogt-Koyanagi syndrome			H20.82*	Vogt-Koyanagi syndrome			H20.82*	Vogt-Koyanagi syndrome			H20.82*	Vogt-Koyanagi syndrome			H20.82*	Vogt-Koyanagi syndrome			H20.82*	Vogt-Koyanagi syndrome			H20.82*	Vogt-Koyanagi syndrome			H20.82*	Vogt-Koyanagi syndrome			H20.82*	Vogt-Koyanagi syndrome			H20.82*	Vogt-Koyanagi syndrome			H20.82*	Vogt-Koyanagi syndrome			H20.82*	Vogt-Koyanagi syndrome			H20.82*	Vogt-Koyanagi syndrome			H20.82*	Vogt-Koyanagi syndrome			H20.82*	Vogt-Koyanagi syndrome			H20.82*	Vogt-Koyanagi syndrome			H20.82*	Vogt-Koyanagi syndrome			H20.82*	Vogt-Koyanagi syndrome			H20.82*	Vogt-Koyanagi syndrome			H20.82*	Vogt-Koyanagi syndrome			H20.82*	Vogt-Koyanagi syndrome			H20.82*	Vogt-Koyanagi syndrome			H20.82*	Vogt-Koyanagi syndrome			H20.82*	Vogt-Koyanagi syndrome			H20.82*	Vogt-Koyanagi syndrome			H20.82*	Vogt-Koyanagi syndrome			H20.82*	Vogt-Koyanagi syndrome			H20.82*	Vogt-Koyanagi syndrome			H20.82*	Vogt-Koyanagi syndrome			H20.82*	Vogt-Koyanagi syndrome			H20.82*	Vogt-Koyanagi syndrome			H20.82*	Vogt-Koyanagi syndrome			H20.82*	Vogt-Koyanagi syndrome			H20.82*	Vogt-Koyanagi syndrome			H20.82*	Vogt-Koyanagi syndrome			H20.82*	Vogt-Koyanagi syndrome			H20.82*	Vogt-Koyanagi syndrome			H20.82*	Vogt-Koyanagi syndrome			H20.82*	Vogt-Koyanagi syndrome			H20.82*	Vogt-Koyanagi syndrome			H20.82*	Vogt-Koyanagi syndrome			H20.82*	Vogt-Koyanagi syndrome			H20.82*	Vogt-Koyanagi syndrome			H20.82*	Vogt-Koyanagi syndrome			H20.82*	Vogt-Koyanagi syndrome			H20.82*	Vogt-Koyanagi syndrome			H20.82*	Vogt-Koyanagi syndrome			H20.82*	Vogt-Koyanagi syndrome			H20.82*	Vogt-Koyanagi syndrome			H20.82*	Vogt-Koyanagi syndrome			H20.82*	Vogt-Koyanagi syndrome			H20.82*	Vogt-Koyanagi syndrome			H20.82*	Vogt-Koyanagi syndrome			H20.82*	Vogt-Koyanagi syndrome			H20.82*	Vogt-Koyanagi syndrome			H20.82*	Vogt-Koyanagi syndrome			H20.82*	Vogt-Koyanagi syndrome			H20.82*	Vogt-Koyanagi syndrome			H20.82*	Vogt-Koyanagi syndrome			H20.82*	Vogt-Koyanagi syndrome			H20.82*	Vogt-Koyanagi syndrome			H20.82*	Vogt-Koyanagi syndrome			H20.82*	Vogt-Koyanagi syndrome			H20.82*	Vogt-Koyanagi syndrome			H20.82*	Vogt-Koyanagi syndrome			H20.82*	Vogt-Koyanagi syndrome			H20.82*	Vogt-Koyanagi syndrome			H20.82*	Vogt-Koyanagi syndrome			H20.82*	Vogt-Koyanagi syndrome			H20.82*	Vogt-Koyanagi syndrome			H20.82*	Vogt-Koyanagi syndrome			H20.82*	Vogt-Koyanagi syndrome			H20.82*	Vogt-Koyanagi syndrome			H20.82*	Vogt-Koyanagi syndrome			H20.82*	Vogt-Koyanagi syndrome			H20.82*	Vogt-Koyanagi syndrome			H20.82*	Vogt-Koyanagi syndrome			H20.82*	Vogt-Koyanagi syndrome			H20.82*	Vogt-Koyanagi syndrome			H20.82*	Vogt-Koyanagi syndrome			H20.82*	Vogt-Koyanagi syndrome			H20.82*	Vogt-Koyanagi syndrome			H20.82*	Vogt-Koyanagi syndrome			H20.82*	Vogt-Koyanagi syndrome			H20.82*	Vogt-Koyanagi syndrome			H20.82*	Vogt-Koyanagi syndrome			H20.82*	Vogt-Koyanagi syndrome			H20.82*	Vogt-Koyanagi syndrome			H20.82*	Vogt-Koyanagi syndrome			H20.82*	Vogt-Koyanagi syndrome			H20.82*	Vogt-Koyanagi syndrome			H20.82*	Vogt-Koyanagi syndrome			H20.82*	Vogt-Koyanagi syndrome			H20.82*	Vogt-Koyanagi syndrome			H20.82*	Vogt-Koyanagi syndrome			H20.82*	Vogt-Koyanagi syndrome			H20.82*	Vogt-Koyanagi syndrome			H20.82*	Vogt-Koyanagi syndrome			H20.82*	Vogt-Koyanagi syndrome			H20.82*	Vogt-Koyanagi syndrome			H20.82*	Vogt-Koyanagi syndrome			H20.82*	Vogt-Koyanagi syndrome			H20.82*	Vogt-Koyanagi syndrome			H20.82*	Vogt-Koyanagi syndrome			H20.82*	Vogt-Koyanagi syndrome			H20.82*	Vogt-Koyanagi syndrome			H20.82*	Vogt-Koyanagi syndrome			H20.82*	Vogt-Koyanagi syndrome			H20.82*	Vogt-Koyanagi syndrome			H20.82*	Vogt-Koyanagi syndrome			H20.82*	Vogt-Koyanagi syndrome			H20.82*	Vogt-Koyanagi syndrome			H20.82*	Vogt-Koyanagi syndrome			H20.82*	Vogt-Koyanagi syndrome			H20.82*	Vogt-Koyanagi syndrome			H20.82*	Vogt-Koyanagi syndrome			H20.82*	Vogt-Koyanagi syndrome			H20.82*	Vogt-Koyanagi syndrome			H20.82*	Vogt-Koyanagi syndrome			H20.82*	Vogt-Koyanagi syndrome			H20.82*	Vogt-Koyanagi syndrome			H20.82*	Vogt-Koyanagi syndrome			H20.82*	Vogt-Koyanagi syndrome			H20.82*	Vogt-Koyanagi syndrome			H20.82*	Vogt-Koyanagi syndrome			H20.82*	Vogt-Koyanagi syndrome			H20.82*	Vogt-Koyanagi syndrome			H20.82*	Vogt-Koyanagi syndrome			H20.82*	Vogt-Koyanagi syndrome			H20.82*	Vogt-Koyanagi syndrome			H20.82*	Vogt-Koyanagi syndrome			H20.82*	Vogt-Koyanagi syndrome			H20.82*	Vogt-Koyanagi syndrome			H20.82*	Vogt-Koyanagi syndrome			H20.82*	Vogt-Koyanagi syndrome			H20.82*	Vogt-Koyanagi syndrome			H20.82*	Vogt-Koyanagi syndrome			H20.82*	Vogt-Koyanagi syndrome			H20.82*	Vogt-Koyanagi syndrome			H20.82*	Vogt-Koyanagi syndrome			H20.82*	Vogt-Koyanagi syndrome			H20.82*	Vogt-Koyanagi syndrome			H20.82*	Vogt-Koyanagi syndrome			H20.82*	Vogt-Koyanagi syndrome			H20.82*	Vogt-Koyanagi syndrome			H20.82*	Vogt-Koyanagi syndrome			H20.82*	Vogt-Koyanagi syndrome			H20.82*	Vogt-Koyanagi syndrome			H20.82*	Vogt-Koyanagi syndrome			H20.82*	Vogt-Koyanagi syndrome			H20.82*	Vogt-Koyanagi syndrome			H20.82*	Vogt-Koyanagi syndrome			H20.82*	Vogt-Koyanagi syndrome			H20.82*	Vogt-Koyanagi syndrome			H20.82*	Vogt-Koyanagi syndrome			H20.82*	Vogt-Koyanagi syndrome			H20.82*	Vogt-Koyanagi syndrome			H20.82*	Vogt-Koyanagi syndrome			H20.82*	Vogt-Koyanagi syndrome			H20.82*	Vogt-Koyanagi syndrome			H20.82*	Vogt-Koyanagi syndrome			H20.82*	Vogt-Koyanagi syndrome			H20.82*	Vogt-Koyanagi syndrome			H20.82*	Vogt-Koyanagi syndrome			H20.82*	Vogt-Koyanagi syndrome			H20.82*	Vogt-Koyanagi syndrome			H20.82*	Vogt-Koyanagi syndrome			H20.82*	Vogt-Koyanagi syndrome			H20.82*	Vogt-Koyanagi syndrome			H20.82*	Vogt-Koyanagi syndrome			H20.82*	Vogt-Koyanagi syndrome			H20.82*	Vogt-Koyanagi syndrome			H20.82*	Vogt-Koyanagi syndrome			H20.82*	Vogt-Koyanagi syndrome			H20.82*	Vogt-Koyanagi syndrome			H20.82*	Vogt-Koyanagi syndrome			H20.82*	Vogt-Koyanagi syndrome			H20.82*	Vogt-Koyanagi syndrome			H20.82*	Vogt-Koyanagi syndrome			H20.82*	Vogt-Koyanagi syndrome			H20.82*	Vogt-Koyanagi syndrome			H20.82*	Vogt-Koyanagi syndrome			H20.82*	Vogt-Koyanagi syndrome			H20.82*	Vogt-Koyanagi syndrome			H20.82*	Vogt-Koyanagi syndrome			H20.82*	Vogt-Koyanagi syndrome			H20.82*	Vogt-Koyanagi syndrome			H20.82*	Vogt-Koyanagi syndrome			H20.82*	Vogt-Koyanagi syndrome			H20.82*	Vogt-Koyanagi syndrome			H20.82*	Vogt-Koyanagi syndrome			H20.82*	Vogt-Koyanagi syndrome			H20.82*	Vogt-Koyanagi syndrome			H20.82*	Vogt-Koyanagi syndrome			H20.82*	Vogt-Koyanagi syndrome			H20.82*	Vogt-Koyanagi syndrome			H20.82*	Vogt-Koyanagi syndrome			H20.82*	Vogt-Koyanagi syndrome			H20.82*	Vogt-Koyanagi syndrome			H20.82*	Vogt-Koyanagi syndrome			H20.82*	Vogt-Koyanagi syndrome			H20.82*	Vogt-Koyanagi syndrome			H20.82*	Vogt-Koyanagi syndrome			H20.82*	Vogt-Koyanagi syndrome			H20.82*	Vogt-Koyanagi syndrome			H20.82*	Vogt-Koyanagi syndrome			H20.82*	Vogt-Koyanagi syndrome			H20.82*	Vogt-Koyanagi syndrome			H20.82*	Vogt-Koyanagi syndrome			H20.82*	Vogt-Koyanagi syndrome			H20.82*	Vogt-Koyanagi syndrome			H20.82*	Vogt-Koyanagi syndrome			H20.82*	Vogt-Koyanagi syndrome			H20.82*	Vogt-Koyanagi syndrome			H20.82*	Vogt-Koyanagi syndrome			H20.82*	Vogt-Koyanagi syndrome			H20.82*	Vogt-Koyanagi syndrome			H20.82*	Vogt-Koyanagi syndrome			H20.82*	Vogt-Koyanagi syndrome			H20.82*	Vogt-Koyanagi syndrome			H20.82*	Vogt-Koyanagi syndrome			H20.82*	Vogt-Koyanagi syndrome			H20.82*	Vogt-Koyanagi syndrome			H20.82*	Vogt-Koyanagi syndrome			H20.82*	Vogt-Koyanagi syndrome			H20.82*	Vogt-Koyanagi syndrome			H20.82*	Vogt-Koyanagi syndrome			H20.82*	Vogt-Koyanagi syndrome			H20.82*	Vogt-Koyanagi syndrome			H20.82*	Vogt-Koyanagi syndrome			H20.82*	Vogt-Koyanagi syndrome			H20.82*	Vogt-Koyanagi syndrome			H20.82*	Vogt-Koyanagi syndrome			H20.82*	Vogt-Koyanagi syndrome			H20.82*	Vogt-Koyanagi syndrome			H20.82*	Vogt-Koyanagi syndrome			H20.82*	Vogt-Koyanagi syndrome			H20.82*	Vogt-Koyanagi syndrome			H20.82*	Vogt-Koyanagi syndrome			H20.82*	Vogt-Koyanagi syndrome			H20.82*	Vogt-Koyanagi syndrome			H20.82*	Vogt-Koyanagi syndrome			H20.82*	Vogt-Koyanagi syndrome			H20.82*	Vogt-Koyanagi syndrome			H20.82*	Vogt-Koyanagi syndrome			H20.82*	Vogt-Koyanagi syndrome			H20.82*	Vogt-Koyanagi syndrome			H20.82*	Vogt-Koyanagi syndrome			H20.82*	Vogt-Koyanagi syndrome			H20.82*	Vogt-Koyanagi syndrome			H20.82*	Vogt-Koyanagi syndrome			H20.82*	Vogt-Koyanagi syndrome			H20.82*	Vogt-Koyanagi syndrome			H20.82*	Vogt-Koyanagi syndrome			H20.82*	Vogt-Koyanagi syndrome			H20.82*	Vogt-Koyanagi syndrome			H20.82*	Vogt-Koyanagi syndrome			H20.82*	Vogt-Koyanagi syndrome			H20.82*	Vogt-Koyanagi syndrome			H20.82*	Vogt-Koyanagi syndrome			H20.82*	Vogt-Koyanagi syndrome			H20.82*	Vogt-Koyanagi syndrome			H20.82*	Vogt-Koyanagi syndrome			H20.82*	Vogt-Koyanagi syndrome			H20.82*	Vogt-Koyanagi syndrome			H20.82*	Vogt-Koyanagi syndrome			H20.82*	Vogt-Koyanagi syndrome			H20.82*	Vogt-Koyanagi syndrome			H20.82*	Vogt-Koyanagi syndrome			H20.82*	Vogt-Koyanagi syndrome			H20.82*	Vogt-Koyanagi syndrome			H20.82*	Vogt-Koyanagi syndrome			H20.82*	Vogt-Koyanagi syndrome			H20.82*	Vogt-Koyanagi syndrome			H20.82*	Vogt-Koyanagi syndrome			H20.82*	Vogt-Koyanagi syndrome			H20.82*	Vogt-Koyanagi syndrome			H20.82*	Vogt-Koyanagi syndrome			H20.82*	Vogt-Koyanagi syndrome			H20.82*	Vogt-Koyanagi syndrome			H20.82*	Vogt-Koyanagi syndrome			H20.82*	Vogt-Koyanagi syndrome			H20.82*	Vogt-Koyanagi syndrome			H20.82*	Vogt-Koyanagi syndrome			H20.82*	Vogt-Koyanagi syndrome			H20.82*	Vogt-Koyanagi syndrome			H20.82*	Vogt-Koyanagi syndrome			H20.82*	Vogt-Koyanagi syndrome			H20.82*	Vogt-Koyanagi syndrome			H20.82*	Vogt-Koyanagi syndrome			H20.82*	Vogt-Koyanagi syndrome			H20.82*	Vogt-Koyanagi syndrome			H20.82*	Vogt-Koyanagi syndrome			H20.82*	Vogt-Koyanagi syndrome			H20.82*	Vogt-Koyanagi syndrome			H20.82*	Vogt-Koyanagi syndrome			H20.82*	Vogt-Koyanagi syndrome			H20.82*	Vogt-Koyanagi syndrome			H20.82*	Vogt-Koyanagi syndrome			H20.82*	Vogt-Koyanagi syndrome			H20.82*	Vogt-Koyanagi syndrome			H20.82*	Vogt-Koyanagi syndrome			H20.82*	Vogt-Koyanagi syndrome			H20.82*	Vogt-Koyanagi syndrome			H20.82*	Vogt-Koyanagi syndrome			H20.82*	Vogt-Koyanagi syndrome			H20.82*	Vogt-Koyanagi syndrome			H20.82*	Vogt-Koyanagi syndrome			H20.82*	Vogt-Koyanagi syndrome			H20.82*	Vogt-Koyanagi syndrome			H20.82*	Vogt-Koyanagi syndrome			H20.82*	Vogt-Koyanagi syndrome			H20.82*	Vogt-Koyanagi syndrome			H20.82*	Vogt-Koyanagi syndrome			H20.82*	Vogt-Koyanagi syndrome			H20.82*	Vogt-Koyanagi syndrome			H20.82*	Vogt-Koyanagi syndrome			H20.82*	Vogt-Koyanagi syndrome			H20.82*	Vogt-Koyanagi syndrome			H20.82*	Vogt-Koyanagi syndrome			H20.82*	Vogt-Koyanagi syndrome			H20.82*	Vogt-Koyanagi syndrome			H20.82*	Vogt-Koyanagi syndrome			H20.82*	Vogt-Koyanagi syndrome			H20.82*	Vogt-Koyanagi syndrome			H20.82*	Vogt-Koyanagi syndrome			H20.82*	Vogt-Koyanagi syndrome			H20.82*	Vogt-Koyanagi syndrome			H20.82*	Vogt-Koyanagi syndrome			H20.82*	Vogt-Koyanagi syndrome			H20.82*	Vogt-Koyanagi syndrome			H20.82*	Vogt-Koyanagi syndrome			H20.82*	Vogt-Koyanagi syndrome			H20.82*	Vogt-Koyanagi syndrome			H20.82*	Vogt-Koyanagi syndrome			H20.82*	Vogt-Koyanagi syndrome			H20.82*	Vogt-Koyanagi syndrome			H20.82*	Vogt-Koyanagi syndrome			H20.82*	Vogt-Koyanagi syndrome			H20.82*	Vogt-Koyanagi syndrome			H20.82*	Vogt-Koyanagi syndrome			H20.82*	Vogt-Koyanagi syndrome			H20.82*	Vogt-Koyanagi syndrome			H20.82*	Vogt-Koyanagi syndrome			H20.82*	Vogt-Koyanagi syndrome			H20.82*	Vogt-Koyanagi syndrome			H20.82*	Vogt-Koyanagi syndrome			H20.82*	Vogt-Koyanagi syndrome			H20.82*	Vogt-Koyanagi syndrome			H20.82*	Vogt-Koyanagi syndrome			H20.82*	Vogt-Koyanagi syndrome			H20.82*	Vogt-Koyanagi syndrome			H20.82*	Vogt-Koyanagi syndrome			H20.82*	Vogt-Koyanagi syndrome			H20.82*	Vogt-Koyanagi syndrome			H20.82*	Vogt-Koyanagi syndrome			H20.82*	Vogt-Koyanagi syndrome			H20.82*	Vogt-Koyanagi syndrome			H20.82*	Vogt-Koyanagi syndrome			H20.82*	Vogt-Koyanagi syndrome			H20.82*	Vogt-Koyanagi syndrome			H20.82*	Vogt-Koyanagi syndrome			H20.82*	Vogt-Koyanagi syndrome			H20.82*	Vogt-Koyanagi syndrome			H20.82*	Vogt-Koyanagi syndrome			H20.82*	Vogt-Koyanagi syndrome			H20.82*	Vogt-Koyanagi syndrome			H20.82*	Vogt-Koyanagi syndrome			H20.82*	Vogt-Koyanagi syndrome			H20.82*	Vogt-Koyanagi syndrome			H20.82*	Vogt-Koyanagi syndrome			H20.82*	Vogt-Koyanagi syndrome			H20.82*	Vogt-Koyanagi syndrome			H20.82*	Vogt-Koyanagi syndrome			H20.82*	Vogt-Koyanagi syndrome			H20.82*	Vogt-Koyanagi syndrome			H20.82*	Vogt-Koyanagi syndrome			H20.82*	Vogt-Koyanagi syndrome			H20.82*	Vogt-Koyanagi syndrome			H20.82*	Vogt-Koyanagi syndrome			H20.82*	Vogt-Koyanagi syndrome			H20.82*	Vogt-Koyanagi syndrome			H20.82*	Vogt-Koyanagi syndrome			H20.82*	Vogt-Koyanagi syndrome			H20.82*	Vogt-Koyanagi syndrome			H20.82*	Vogt-Koyanagi syndrome			H20.82*	Vogt-Koyanagi syndrome			H20.82*	Vogt-Koyanagi syndrome			H20.82*	Vogt-Koyanagi syndrome			H20.82*	Vogt-Koyanagi syndrome			H20.82*	Vogt-Koyanagi syndrome			H20.82*	Vogt-Koyanagi syndrome			H20.82*	Vogt-Koyanagi syndrome			H20.82*	Vogt-Koyanagi syndrome			H20.82*	Vogt-Koyanagi syndrome			H20.82*	Vogt-Koyanagi syndrome			H20.82*	Vogt-Koyanagi syndrome			H20.82*	Vogt-Koyanagi syndrome			H20.82*	Vogt-Koyanagi syndrome			H20.82*	Vogt-Koyanagi syndrome			H20.82*	Vogt-Koyanagi syndrome			H20.82*	Vogt-Koyanagi syndrome			H20.82*	Vogt-Koyanagi syndrome			H20.82*	Vogt-Koyanagi syndrome			H20.82*	Vogt-Koyanagi syndrome			H20.82*	Vogt-Koyanagi syndrome			H20.82*	Vogt-Koyanagi syndrome			H20.82*	Vogt-Koyanagi syndrome			H20.82*	Vogt-Koyanagi syndrome			H20.82*	Vogt-Koyanagi syndrome			H20.82*	Vogt-Koyanagi syndrome			H20.82*	Vogt-Koyanagi syndrome			H20.82*	Vogt-Koyanagi syndrome			H20.82*	Vogt-Koyanagi syndrome			H20.82*	Vogt-Koyanagi syndrome			H20.82*	Vogt-Koyanagi syndrome			H20.82*	Vogt-Koyanagi syndrome			H20.82*	Vogt-Koyanagi syndrome			H20.82*	Vogt-Koyanagi syndrome			H20.82*	Vogt-Koyanagi syndrome			H20.82*	Vogt-Koyanagi syndrome			H20.82*	Vogt-Koyanagi syndrome			H20.82*	Vogt-Koyanagi syndrome			H20.82*	Vogt-Koyanagi syndrome			H20.82*	Vogt-Koyanagi syndrome			H20.82*	Vogt-Koyanagi syndrome			H20.82*	Vogt-Koyanagi syndrome			H20.82*	Vogt-Koyanagi syndrome			H20.82*	Vogt-Koyanagi syndrome			H20.82*	Vogt-Koyanagi syndrome			H20.82*	Vogt-Koyanagi syndrome			H20.82*	Vogt-Koyanagi syndrome			H20.82*	Vogt-Koyanagi syndrome			H20.82*	Vogt-Koyanagi syndrome			H20.82*	Vogt-Koyanagi syndrome			H20.82*	Vogt-Koyanagi syndrome			H20.82*	Vogt-Koyanagi syndrome			H20.82*	Vogt-Koyanagi syndrome			H20.82*	Vogt-Koyanagi syndrome			H20.82*	Vogt-Koyanagi syndrome			H20.82*	Vogt-Koyanagi syndrome			H20.82*	Vogt-Koyanagi syndrome			H20.82*	Vogt-Koyanagi syndrome			H20.82*	Vogt-Koyanagi syndrome			H20.82*	Vogt-Koyanagi syndrome			H20.82*	Vogt-Koyanagi syndrome			H20.82*	Vogt-Koyanagi syndrome			H20.82*	Vogt-Koyanagi syndrome			H20.82*	Vogt-Koyanagi syndrome			H20.82*	Vogt-Koyanagi syndrome			H20.82*	Vogt-Koyanagi syndrome			H20.82*	Vogt-Koyanagi syndrome			H20.82*	Vogt-Koyanagi syndrome			H20.82*	Vogt-Koyanagi syndrome			H20.82*	Vogt-Koyanagi syndrome			H20.82*	Vogt-Koyanagi syndrome			H20.82*	Vogt-Koyanagi syndrome			H20.82*	Vogt-Koyanagi syndrome			H20.82*	Vogt-Koyanagi syndrome			H20.82*	Vogt-Koyanagi syndrome			H20.82*	Vogt-Koyanagi syndrome			H20.82*	Vogt-Koyanagi syndrome			H20.82*	Vogt-Koyanagi syndrome			H20.82*	Vogt-Koyanagi syndrome			H20.82*	Vogt-Koyanagi syndrome			H20.82*	Vogt-Koyanagi syndrome			H20.82*	Vogt-Koyanagi syndrome			H20.82*	Vogt-Koyanagi syndrome			H20.82*	Vogt-Koyanagi syndrome			H20.82*	Vogt-Koyanagi syndrome			H20.82*	Vogt-Koyanagi syndrome			H20.82*	Vogt-Koyanagi syndrome			H20.82*	Vogt-Koyanagi syndrome			H20.82*	Vogt-Koyanagi syndrome			H20.82*	Vogt-Koyanagi syndrome			H20.82*	Vogt-Koyanagi syndrome			H20.82*	Vogt-Koyanagi syndrome			H20.82*	Vogt-Koyanagi syndrome			H20.82*	Vogt-Koyanagi syndrome			H20.82*	Vogt-Koyanagi syndrome			H20.82*	Vogt-Koyanagi syndrome			H20.82*	Vogt-Koyanagi syndrome			H20.82*	Vogt-Koyanagi syndrome			H20.82*	Vogt-Koyanagi syndrome			H20.82*	Vogt-Koyanagi syndrome			H20.82*	Vogt-Koyanagi syndrome			H20.82*	Vogt-Koyanagi syndrome			H20.82*	Vogt-Koyanagi syndrome			H20.82*	Vogt-Koyanagi syndrome			H20.82*	Vogt-Koyanagi syndrome			H20.82*	Vogt-Koyanagi syndrome			H20.82*	Vogt-Koyanagi syndrome			H20.82*	Vogt-Koyanagi syndrome			H20.82*	Vogt-Koyanagi syndrome			H20.82*	Vogt-Koyanagi syndrome			H20.82*	Vogt-Koyanagi syndrome			H20.82*	Vogt-Koyanagi syndrome			H20.82*	Vogt-Koyanagi syndrome			H20.82*	Vogt-Koyanagi syndrome			H20.82*	Vogt-Koyanagi syndrome			H20.82*	Vogt-Koyanagi syndrome			H20.82*	Vogt-Koyanagi syndrome			H20.82*	Vogt-Koyanagi syndrome			H20.82*	Vogt-Koyanagi syndrome			H20.82*	Vogt-Koyanagi syndrome			H20.82*	Vogt-Koyanagi syndrome			H20.82*	Vogt-Koyanagi syndrome			H20.82*	Vogt-Koyanagi syndrome			H20.82*	Vogt-Koyanagi syndrome			H20.82*	Vogt-Koyanagi syndrome			H20.82*	Vogt-Koyanagi syndrome			H20.82*	Vogt-Koyanagi syndrome			H20.82*	Vogt-Koyanagi syndrome			H20.82*	Vogt-Koyanagi syndrome			H20.82*	Vogt-Koyanagi syndrome			H20.82*	Vogt-Koyanagi syndrome			H20.82*	Vogt-Koyanagi syndrome			H20.82*	Vogt-Koyanagi syndrome			H20.82*	Vogt-Koyanagi syndrome			H20.82*	Vogt-Koyanagi syndrome			H20.82*	Vogt-Koyanagi syndrome			H20.82*	Vogt-Koyanagi syndrome			H20.82*	Vogt-Koyanagi syndrome			H20.82*	Vogt-Koyanagi syndrome			H20.82*	Vogt-Koyanagi syndrome			H20.82*	Vogt-Koyanagi syndrome			H20.82*	Vogt-Koyanagi syndrome			H20.82*	Vogt-Koyanagi syndrome			H20.82*	Vogt-Koyanagi syndrome			H20.82*	Vogt-Koyanagi syndrome			H20.82*	Vogt-Koyanagi syndrome			H20.82*	Vogt-Koyanagi syndrome			H20.82*	Vogt-Koyanagi syndrome			H20.82*	Vogt-Koyanagi syndrome			H20.82*	Vogt-Koyanagi syndrome			H20.82*	Vogt-Koyanagi syndrome			H20.82*	Vogt-Koyanagi syndrome			H20.82*	Vogt-Koyanagi syndrome			H20.82*	Vogt-Koyanagi syndrome			H20.82*	Vogt-Koyanagi syndrome			H20.82*	Vogt-Koyanagi syndrome			H20.82*	Vogt-Koyanagi syndrome			H20.82*	Vogt-Koyanagi syndrome			H20.82*	Vogt-Koyanagi syndrome			H20.82*	Vogt-Koyanagi syndrome			H20.82*	Vogt-Koyanagi syndrome			H20.82*	Vogt-Koyanagi syndrome			H20.82*	Vogt-Koyanagi syndrome			H20.82*	Vogt-Koyanagi syndrome			H20.82*	Vogt-Koyanagi syndrome			H20.82*	Vogt-Koyanagi syndrome			H20.82*	Vogt-Koyanagi syndrome			H20.82*	Vogt-Koyanagi syndrome			H20.82*	Vogt-Koyanagi syndrome			H20.82*	Vogt-Koyanagi syndrome			H20.82*	Vogt-Koyanagi syndrome			H20.82*	Vogt-Koyanagi syndrome			H20.82*	Vogt-Koyanagi syndrome			H20.82*	Vogt-Koyanagi syndrome			H20.82*	Vogt-Koyanagi syndrome			H20.82*	Vogt-Koyanagi syndrome			H20.82*	Vogt-Koyanagi syndrome			H20.82*	Vogt-Koyanagi syndrome			H20.82*	Vogt-Koyanagi syndrome			H20.82*	Vogt-Koyanagi syndrome			H20.82*	Vogt-Koyanagi syndrome			H20.82*	Vogt-Koyanagi syndrome			H20.82*	Vogt-Koyanagi syndrome			H20.82*	Vogt-Koyanagi syndrome			H20.82*	Vogt-Koyanagi syndrome			H20.82*	Vogt-Koyanagi syndrome			H20.82*	Vogt-Koyanagi syndrome			H20.82*	Vogt-Koyanagi syndrome			H20.82*	Vogt-Koyanagi syndrome			H20.82*	Vogt-Koyanagi syndrome			H20.82*	Vogt-Koyanagi syndrome			H20.82*	Vogt-Koyanagi syndrome			H20.82*	Vogt-Koyanagi syndrome			H20.82*	Vogt-Koyanagi syndrome			H20.82*	Vogt-Koyanagi syndrome			H20.82*	Vogt-Koyanagi syndrome			H20.82*	Vogt-Koyanagi syndrome			H20.82*	Vogt-Koyanagi syndrome			H20.82*	Vogt-Koyanagi syndrome			H20.82*	Vogt-Koyanagi syndrome			H20.82*	Vogt-Koyanagi syndrome			H20.82*	Vogt-Koyanagi syndrome			H20.82*	Vogt-Koyanagi syndrome			H20.82*	Vogt-Koyanagi syndrome			H20.82*	Vogt-Koyanagi syndrome			H20.82*	Vogt-Koyanagi syndrome			H20.82*	Vogt-Koyanagi syndrome			H20.82*	Vogt-Koyanagi syndrome			H20.82*	Vogt-Koyanagi syndrome			H20.82*	Vogt-Koyanagi syndrome			H20.82*	Vogt-Koyanagi syndrome			H20.82*	Vogt-Koyanagi syndrome			H20.82*	Vogt-Koyanagi syndrome			H20.82*	Vogt-Koyanagi syndrome			H20.82*	Vogt-Koyanagi syndrome			H20.82*	Vogt-Koyanagi syndrome			H20.82*	Vogt-Koyanagi syndrome			H20.82*	Vogt-Koyanagi syndrome			H20.82*	Vogt-Koyanagi syndrome			H20.82*	Vogt-Koyanagi syndrome			H20.82*	Vogt-Koyanagi syndrome			H20.82*	Vogt-Koyanagi syndrome			H20.82*	Vogt-Koyanagi syndrome			H20.82*	Vogt-Koyanagi syndrome			H20.82*	Vogt-Koyanagi syndrome			H20.82*	Vogt-Koyanagi syndrome			H20.82*	Vogt-Koyanagi syndrome			H20.82*	Vogt-Koyanagi syndrome			H20.82*	Vogt-Koyanagi syndrome			H20.82*	Vogt-Koyanagi syndrome			H20.82*	Vogt-Koyanagi syndrome			H20.82*	Vogt-Koyanagi syndrome			H20.82*	Vogt-Koyanagi syndrome			H20.82*	Vogt-Koyanagi syndrome			H20.82*	Vogt-Koyanagi syndrome			H20.82*	Vogt-Koyanagi syndrome			H20.82*	Vogt-Koyanagi syndrome			H20.82*	Vogt-Koyanagi syndrome			H20.82*	Vogt-Koyanagi syndrome			H20.82*	Vogt-Koyanagi syndrome			H20.82*	Vogt-Koyanagi syndrome			H20.82*	Vogt-Koyanagi syndrome			H20.82*	Vogt-Koyanagi syndrome			H20.82*	Vogt-Koyanagi syndrome			H20.82*	Vogt-Koyanagi syndrome			H20.82*	Vogt-Koyanagi syndrome			H20.82*	Vogt-Koyanagi syndrome			H20.82*	Vogt-Koyanagi syndrome			H20.82*	Vogt-Koyanagi syndrome			H20.82*	Vogt-Koyanagi syndrome			H20.82*	Vogt-Koyanagi syndrome			H20.82*	Vogt-Koyanagi syndrome			H20.82*	Vogt-Koyanagi syndrome			H20.82*	Vogt-Koyanagi syndrome			H20.82*	Vogt-Koyanagi syndrome			H20.82*	Vogt-Koyanagi syndrome			H20.82*	Vogt-Koyanagi syndrome			H20.82*	Vogt-Koyanagi syndrome			H20.82*	Vogt-Koyanagi syndrome			H20.82*	Vogt-Koyanagi syndrome			H20.82*	Vogt-Koyanagi syndrome			H20.82*	Vogt-Koyanagi syndrome			H20.82*	Vogt-Koyanagi syndrome			H20.82*	Vogt-Koyanagi syndrome			H20.82*	Vogt-Koyanagi syndrome			H20.82*	Vogt-Koyanagi syndrome			H20.82*	Vogt-Koyanagi syndrome			H20.82*	Vogt-Koyanagi syndrome			H20.82*	Vogt-Koyanagi syndrome			H20.82*	Vogt-Koyanagi syndrome			H20.82*	Vogt-Koyanagi syndrome			H20.82*	Vogt-Koyanagi syndrome			H20.82*	Vogt-Koyanagi syndrome			H20.82*	Vogt-Koyanagi syndrome			H20.82*	Vogt-Koyanagi syndrome			H20.82*	Vogt-Koyanagi syndrome			H20.82*	Vogt-Koyanagi syndrome			H20.82*	Vogt-Koyanagi syndrome			H20.82*	Vogt-Koyanagi syndrome			H20.82*	Vogt-Koyanagi syndrome			H20.82*	Vogt-Koyanagi syndrome			H20.82*	Vogt-Koyanagi syndrome			H20.82*	Vogt-Koyanagi syndrome			H20.82*	Vogt-Koyanagi syndrome			H20.82*	Vogt-Koyanagi syndrome			H20.82*	Vogt-Koyanagi syndrome			H20.82*	Vogt-Koyanagi syndrome			H20.82*	Vogt-Koyanagi syndrome			H20.82*	Vogt-Koyanagi syndrome			H20.82*	Vogt-Koyanagi syndrome			H20.82*	Vogt-Koyanagi syndrome			H20.82*	Vogt-Koyanagi syndrome			H20.82*	Vogt-Koyanagi syndrome			H20.82*	Vogt-Koyanagi syndrome			H20.82*	Vogt-Koyanagi syndrome			H20.82*	Vogt-Koyanagi syndrome			H20.82*	Vogt-Koyanagi syndrome			H20.82*	Vogt-Koyanagi syndrome			H20.82*	Vogt-Koyanagi syndrome			H20.82*	Vogt-Koyanagi syndrome			H20.82*	Vogt-Koyanagi syndrome			H20.82*	Vogt-Koyanagi syndrome			H20.82*	Vogt-Koyanagi syndrome			H20.82*	Vogt-Koyanagi syndrome			H20.82*	Vogt-Koyanagi syndrome			H20.82*	Vogt-Koyanagi syndrome			H20.82*	Vogt-Koyanagi syndrome			H20.82*	Vogt-Koyanagi syndrome			H20.82*	Vogt-Koyanagi syndrome			H20.82*	Vogt-Koyanagi syndrome			H20.82*	Vogt-Koyanagi syndrome			H20.82*	Vogt-Koyanagi syndrome			H20.82*	Vogt-Koyanagi syndrome			H20.82*	Vogt-Koyanagi syndrome			H20.82*	Vogt-Koyanagi syndrome			H20.82*	Vogt-Koyanagi syndrome			H20.82*	Vogt-Koyanagi syndrome			H20.82*	Vogt-Koyanagi syndrome			H20.82*	Vogt-Koyanagi syndrome			H20.82*	Vogt-Koyanagi syndrome			H20.82*	Vogt-Koyanagi syndrome			H20.82*	Vogt-Koyanagi syndrome			H20.82*	Vogt-Koyanagi syndrome			H20.82*	Vogt-Koyanagi syndrome			H20.82*	Vogt-Koyanagi syndrome			H20.82*	Vogt-Koyanagi syndrome			H20.82*	Vogt-Koyanagi syndrome			H20.82*	Vogt-Koyanagi syndrome			H20.82*	Vogt-Koyanagi syndrome			H20.82*	Vogt-Koyanagi syndrome			H20.82*	Vogt-Koyanagi syndrome			H20.82*	Vogt-Koyanagi syndrome			H20.82*	Vogt-Koyanagi syndrome			H20.82*	Vogt-Koyanagi syndrome			H20.82*	Vogt-Koyanagi syndrome			H20.82*	Vogt-Koyanagi syndrome			H20.82*	Vogt-Koyanagi syndrome			H20.82*	Vogt-Koyanagi syndrome			H20.82*	Vogt-Koyanagi syndrome			H20.82*	Vogt-Koyanagi syndrome			H20.82*	Vogt-Koyanagi syndrome			H20.82*	Vogt-Koyanagi syndrome			H20.82*	Vogt-Koyanagi syndrome			H20.82*	Vogt-Koyanagi syndrome			H20.82*	Vogt-Koyanagi syndrome			H20.82*	Vogt-Koyanagi syndrome			H20.82*	Vogt-Koyanagi syndrome			H20.82*	Vogt-Koyanagi syndrome			H20.82*	Vogt-Koyanagi syndrome			H20.82*	Vogt-Koyanagi syndrome			H20.82*	Vogt-Koyanagi syndrome			H20.82*	Vogt-Koyanagi syndrome			H20.82*	Vogt-Koyanagi syndrome			H20.82*	Vogt-Koyanagi syndrome			H20.82*	Vogt-Koyanagi syndrome			H20.82*	Vogt-Koyanagi syndrome			H20.82*	Vogt-Koyanagi syndrome			H20.82*	Vogt-Koyanagi syndrome			H20.82*	Vogt-Koyanagi syndrome			H20.82*	Vogt-Koyanagi syndrome			H20.82*	Vogt-Koyanagi syndrome			H20.82*	Vogt-Koyanagi syndrome			H20.82*	Vogt-Koyanagi syndrome			H20.82*	Vogt-Koyanagi syndrome			H20.82*	Vogt-Koyanagi syndrome			H20.82*	Vogt-Koyanagi syndrome			H20.82*	Vogt-Koyanagi syndrome			H20.82*	Vogt-Koyanagi syndrome			H20.82*	Vogt-Koyanagi syndrome			H20.82*	Vogt-Koyanagi syndrome			H20.82*	Vogt-Koyanagi syndrome			H20.82*	Vogt-Koyanagi syndrome			H20.82*	Vogt-Koyanagi syndrome			H20.82*	Vogt-Koyanagi syndrome			H20.82*	Vogt-Koyanagi syndrome			H20.82*	Vogt-Koyanagi syndrome			H20.82*	Vogt-Koyanagi syndrome			H20.82*	Vogt-Koyanagi syndrome			H20.82*	Vogt-Koyanagi syndrome			H20.82*	Vogt-Koyanagi syndrome			H20.82*	Vogt-Koyanagi syndrome			H20.82*	Vogt-Koyanagi syndrome			H20.82*	Vogt-Koyanagi syndrome			H20.82*	Vogt-Koyanagi syndrome			H20.82*	Vogt-Koyanagi syndrome			H20.82*	Vogt-Koyanagi syndrome			H20.82*	Vogt-Koyanagi syndrome			H20.82*	Vogt-Koyanagi syndrome			H20.82*	Vogt-Koyanagi syndrome			H20.82*	Vogt-Koyanagi syndrome			H20.82*	Vogt-Koyanagi syndrome			H20.82*	Vogt-Koyanagi syndrome			H20.82*	Vogt-Koyanagi syndrome			H20.82*	Vogt-Koyanagi syndrome			H20.82*	Vogt-Koyanagi syndrome			H20.82*	Vogt-Koyanagi syndrome			H20.82*	Vogt-Koyanagi syndrome			H20.82*	Vogt-Koyanagi syndrome			H20.82*	Vogt-Koyanagi syndrome			H20.82*	Vogt-Koyanagi syndrome			H20.82*	Vogt-Koyanagi syndrome			H20.82*	Vogt-Koyanagi syndrome			H20.82*	Vogt-Koyanagi syndrome			H20.82*	Vogt-Koyanagi syndrome			H20.82*	Vogt-Koyanagi syndrome			H20.82*	Vogt-Koyanagi syndrome			H20.82*	Vogt-Koyanagi syndrome			H20.82*	Vogt-Koyanagi syndrome			H20.82*	Vogt-Koyanagi syndrome			H20.82*	Vogt-Koyanagi syndrome			H20.82*	Vogt-Koyanagi syndrome			H20.82*	Vogt-Koyanagi syndrome			H20.82*	Vogt-Koyanagi syndrome			H20.82*	Vogt-Koyanagi syndrome			H20.82*	Vogt-Koyanagi syndrome			H20.82*	Vogt-Koyanagi syndrome			H20.82*	Vogt-Koyanagi syndrome			H20.82*	Vogt-Koyanagi syndrome			H20.82*	Vogt-Koyanagi syndrome			H20.82*	Vogt-Koyanagi syndrome			H20.82*	Vogt-Koyanagi syndrome			H20.82*	Vogt-Koyanagi syndrome			H20.82*	Vogt-Koyanagi syndrome			H20.82*	Vogt-Koyanagi syndrome			H20.82*	Vogt-Koyanagi syndrome			H20.82*	Vogt-Koyanagi syndrome			H20.82*	Vogt-Koyanagi syndrome			H20.82*	Vogt-Koyanagi syndrome			H20.82*	Vogt-Koyanagi syndrome			H20.82*	Vogt-Koyanagi syndrome			H20.82*	Vogt-Koyanagi syndrome			H20.82*	Vogt-Koyanagi syndrome			H20.82*	Vogt-Koyanagi syndrome			H20.82*	Vogt-Koyanagi syndrome			H20.82*	Vogt-Koyanagi syndrome			H20.82*	Vogt-Koyanagi syndrome			H20.82*	Vogt-Koyanagi syndrome			H20.82*	Vogt-Koyanagi syndrome			H20.82*	Vogt-Koyanagi syndrome			H20.82*	Vogt-Koyanagi syndrome			H20.82*	Vogt-Koyanagi syndrome			H20.82*	Vogt-Koyanagi syndrome			H20.82*	Vogt-Koyanagi syndrome			H20.82*	Vogt-Koyanagi syndrome			H20.82*	Vogt-Koyanagi syndrome			H20.82*	Vogt-Koyanagi syndrome			H20.82*	Vogt-Koyanagi syndrome			H20.82*	Vogt-Koyanagi syndrome			H20.82*	Vogt-Koyanagi syndrome			H20.82*	Vogt-Koyanagi syndrome			H20.82*	Vogt-Koyanagi syndrome			H20.82*	Vogt-Koyanagi syndrome			H20.82*	Vogt-Koyanagi syndrome			H20.82*	Vogt-Koyanagi syndrome			H20.82*	Vogt-Koyanagi syndrome			H20.82*	Vogt-Koyanagi syndrome			H20.82*	Vogt-Koyanagi syndrome			H20.82*	Vogt-Koyanagi syndrome			H20.82*	Vogt-Koyanagi syndrome			H20.82*	Vogt-Koyanagi syndrome			H20.82*	Vogt-Koyanagi syndrome			H20.82*	Vogt-Koyanagi syndrome			H20.82*	Vogt-Koyanagi syndrome			H20.82*	Vogt-Koyanagi syndrome			H20.82*	Vogt-Koyanagi syndrome			H20.82*	Vogt-Koyanagi syndrome			H20.82*	Vogt-Koyanagi syndrome			H20.82*	Vogt-Koyanagi syndrome			H20.82*	Vogt-Koyanagi syndrome			H20.82*	Vogt-Koyanagi syndrome			H20.82*	Vogt-Koyanagi syndrome			H20.82*	Vogt-Koyanagi syndrome			H20.82*	Vogt-Koyanagi syndrome			H20.82*	Vogt-Koyanagi syndrome			H20.82*	Vogt-Koyanagi syndrome			H20.82*	Vogt-Koyanagi syndrome			H20.82*	Vogt-Koyanagi syndrome			H20.82*	Vogt-Koyanagi syndrome			H20.82*	Vogt-Koyanagi syndrome			H20.82*	Vogt-Koyanagi syndrome			H20.82*	Vogt-Koyanagi syndrome			H20.82*	Vogt-Koyanagi syndrome			H20.82*	Vogt-Koyanagi syndrome			H20.82*	Vogt-Koyanagi syndrome			H20.82*	Vogt-Koyanagi syndrome			H20.82*	Vogt-Koyanagi syndrome			H20.82*	Vogt-Koyanagi syndrome			H20.82*	Vogt-Koyanagi syndrome			H20.82*	Vogt-Koyanagi syndrome			H20.82*	Vogt-Koyanagi syndrome			H20.82*	Vogt-Koyanagi syndrome			H20.82*	Vogt-Koyanagi syndrome			H20.82*	Vogt-Koyanagi syndrome			H20.82*	Vogt-Koyanagi syndrome			H20.82*	Vogt-Koyanagi syndrome			H20.82*	Vogt-Koyanagi syndrome			H20.82*	Vogt-Koyanagi syndrome			H20.82*	Vogt-Koyanagi syndrome			H20.82*	Vogt-Koyanagi syndrome			H20.82*	Vogt-Koyanagi syndrome			H20.82*	Vogt-Koyanagi syndrome			H20.82*	Vogt-Koyanagi syndrome			H20.82*	Vogt-Koyanagi syndrome			H20.82*	Vogt-Koyanagi syndrome			H20.82*	Vogt-Koyanagi syndrome			H20.82*	Vogt-Koyanagi syndrome			H20.82*	Vogt-Koyanagi syndrome			H20.82*	Vogt-Koyanagi syndrome			H20.82*	Vogt-Koyanagi syndrome			H20.82*	Vogt-Koyanagi syndrome			H20.82*	Vogt-Koyanagi syndrome			H20.82*	Vogt-Koyanagi syndrome			H20.82*	Vogt-Koyanagi syndrome			H20.82*	Vogt-Koyanagi syndrome			H20.82*	Vogt-Koyanagi syndrome			H20.82*	Vogt-Koyanagi syndrome			H20.82*	Vogt-Koyanagi syndrome			H20.82*	Vogt-Koyanagi syndrome			H20.82*	Vogt-Koyanagi syndrome			H20.82*	Vogt-Koyanagi syndrome			H20.82*	Vogt-Koyanagi syndrome			H20.82*	Vogt-Koyanagi syndrome			H20.82*	Vogt-Koyanagi syndrome			H20.82*	Vogt-Koyanagi syndrome			H20.82*	Vogt-Koyanagi syndrome			H20.82*	Vogt-Koyanagi syndrome			H20.82*	Vogt-Koyanagi syndrome			H20.82*	Vogt-Koyanagi syndrome			H20.82*	Vogt-Koyanagi syndrome			H20.82*	Vogt-Koyanagi syndrome			H20.82*	Vogt-Koyanagi syndrome			H20.82*	Vogt-Koyanagi syndrome			H20.82*	Vogt-Koyanagi syndrome			H20.82*	Vogt-Koyanagi syndrome			H20.82*	Vogt-Koyanagi syndrome			H20.82*	Vogt-Koyanagi syndrome			H20.82*	Vogt-Koyanagi syndrome			H20.82*	Vogt-Koyanagi syndrome			H20.82*	Vogt-Koyanagi syndrome			H20.82*	Vogt-Koyanagi syndrome			H20.82*	Vogt-Koyanagi syndrome			H20.82*	Vogt-Koyanagi syndrome			H20.82*	Vogt-Koyanagi syndrome			H20.82*	Vogt-Koyanagi syndrome			H20.82*	Vogt-Koyanagi syndrome			H20.82*	Vogt-Koyanagi syndrome			H20.82*	Vogt-Koyanagi syndrome			H20.82*	Vogt-Koyanagi syndrome			H20.82*	Vogt-Koyanagi syndrome			H20.82*	Vogt-Koyanagi syndrome			H20.82*	Vogt-Koyanagi syndrome			H20.82*	Vogt-Koyanagi syndrome			H20.82*	Vogt-Koyanagi syndrome			H20.82*	Vogt-Koyanagi syndrome			H20.82*	Vogt-Koyanagi syndrome			H20.82*	Vogt-Koyanagi syndrome			H20.82*	Vogt-Koyanagi syndrome			H20.82*	Vogt-Koyanagi syndrome			H20.82*	Vogt-Koyanagi syndrome			H20.82*	Vogt-Koyanagi syndrome			H20.82*	Vogt-Koyanagi syndrome			H20.82*	Vogt-Koyanagi syndrome			H20.82*	Vogt-Koyanagi syndrome			H20.82*	Vogt-Koyanagi syndrome			H20.82*	Vogt-Koyanagi syndrome			H20.82*	Vogt-Koyanagi syndrome			H20.82*	Vogt-Koyanagi syndrome			H20.82*	Vogt-Koyanagi syndrome			H20.82*	Vogt-Koyanagi syndrome			H20.82*	Vogt-Koyanagi syndrome			H20.82*	Vogt-Koyanagi syndrome			H20.82*	Vogt-Koyanagi syndrome			H20.82*	Vogt-Koyanagi syndrome			H20.82*	Vogt-Koyanagi syndrome			H20.82*	Vogt-Koyanagi syndrome			H20.82*	Vogt-Koyanagi syndrome			H20.82*	Vogt-Koyanagi syndrome			H20.82*	Vogt-Koyanagi syndrome			H20.82*	Vogt-Koyanagi syndrome			H20.82*	Vogt-Koyanagi syndrome			H20.82*	Vogt-Koyanagi syndrome			H20.82*	Vogt-Koyanagi syndrome			H20.82*	Vogt-Koyanagi syndrome			H20.82*	Vogt-Koyanagi syndrome			H20.82*	Vogt-Koyanagi syndrome			H20.82*	Vogt-Koyanagi syndrome			H20.82*	Vogt-Koyanagi syndrome			H20.82*	Vogt-Koyanagi syndrome			H20.82*	Vogt-Koyanagi syndrome			H20.82*	Vogt-Koyanagi syndrome			H20.82*	Vogt-Koyanagi syndrome			H20.82*	Vogt-Koyanagi syndrome			H20.82*	Vogt-Koyanagi syndrome			H20.82*	Vogt-Koyanagi syndrome			H20.82*	Vogt-Koyanagi syndrome			H20.82*	Vogt-Koyanagi syndrome			H20.82*	Vogt-Koyanagi syndrome			H20.82*	Vogt-Koyanagi syndrome			H20.82*	Vogt-Koyanagi syndrome			H20.82*	Vogt-Koyanagi syndrome			H20.82*	Vogt-Koyanagi syndrome			H20.82*	Vogt-Koyanagi syndrome			H20.82*	Vogt-Koyanagi syndrome			H20.82*	Vogt-Koyanagi syndrome			H20.82*	Vogt-Koyanagi syndrome			H20.82*	Vogt-Koyanagi syndrome			H20.82*	Vogt-Koyanagi syndrome			H20.82*	Vogt-Koyanagi syndrome			H20.82*	Vogt-Koyanagi syndrome			H20.82*	Vogt-Koyanagi syndrome			H20.82*	Vogt-Koyanagi syndrome			H20.82*	Vogt-Koyanagi syndrome			H20.82*	Vogt-Koyanagi syndrome			H20.82*	Vogt-Koyanagi syndrome			H20.82*	Vogt-Koyanagi syndrome			H20.82*	Vogt-Koyanagi syndrome			H20.82*	Vogt-Koyanagi syndrome			H20.82*	Vogt-Koyanagi syndrome			H20.82*	Vogt-Koyanagi syndrome			H20.82*	Vogt-Koyanagi syndrome			H20.82*	Vogt-Koyanagi syndrome			H20.82*	Vogt-Koyanagi syndrome			H20.82*	Vogt-Koyanagi syndrome			H20.82*	Vogt-Koyanagi syndrome			H20.82*	Vogt-Koyanagi syndrome			H20.82*	Vogt-Koyanagi syndrome			H20.82*	Vogt-Koyanagi syndrome			H20.82*	Vogt-Koyanagi syndrome			H20.82*	Vogt-Koyanagi syndrome			H20.82*	Vogt-Koyanagi syndrome			H20.82*	Vogt-Koyanagi syndrome			H20.82*	Vogt-Koyanagi syndrome			H20.82*	Vogt-Koyanagi syndrome			H20.82*	Vogt-Koyanagi syndrome			H20.82*	Vogt-Koyanagi syndrome			H20.82*	Vogt-Koyanagi syndrome			H20.82*	Vogt-Koyanagi syndrome			H20.82*	Vogt-Koyanagi syndrome			H20.82*	Vogt-Koyanagi syndrome			H20.82*	Vogt-Koyanagi syndrome			H20.82*	Vogt-Koyanagi syndrome			H20.82*	Vogt-Koyanagi syndrome			H20.82*	Vogt-Koyanagi syndrome			H20.82*	Vogt-Koyanagi syndrome			H20.82*	Vogt-Koyanagi syndrome			H20.82*	Vogt-Koyanagi syndrome			H20.82*	Vogt-Koyanagi syndrome			H20.82*	Vogt-Koyanagi syndrome			H20.82*	Vogt-Koyanagi syndrome			H20.82*	Vogt-Koyanagi syndrome			H20.82*	Vogt-Koyanagi syndrome			H20.82*	Vogt-Koyanagi syndrome			H20.82*	Vogt-Koyanagi syndrome			H20.82*	Vogt-Koyanagi syndrome			H20.82*
Hyphema		H21.1X*	Other vascular disorders of iris and ciliary body	Hyphema			H21.0*	Hyphema			H21.0*	Hyphema			H21.0*	Hyphema			H21.0*	Hyphema			H21.0*	Hyphema			H21.0*	Hyphema			H21.0*	Hyphema			H21.0*	Hyphema			H21.0*	Hyphema			H21.0*	Hyphema			H21.0*	Hyphema			H21.0*	Hyphema			H21.0*	Hyphema			H21.0*	Hyphema			H21.0*	Hyphema			H21.0*	Hyphema			H21.0*	Hyphema			H21.0*	Hyphema			H21.0*	Hyphema			H21.0*	Hyphema			H21.0*	Hyphema			H21.0*	Hyphema			H21.0*	Hyphema			H21.0*	Hyphema			H21.0*	Hyphema			H21.0*	Hyphema			H21.0*	Hyphema			H21.0*	Hyphema			H21.0*	Hyphema			H21.0*	Hyphema			H21.0*	Hyphema			H21.0*	Hyphema			H21.0*	Hyphema			H21.0*	Hyphema			H21.0*	Hyphema			H21.0*	Hyphema			H21.0*	Hyphema			H21.0*	Hyphema			H21.0*	Hyphema			H21.0*	Hyphema			H21.0*	Hyphema			H21.0*	Hyphema			H21.0*	Hyphema			H21.0*	Hyphema			H21.0*	Hyphema			H21.0*	Hyphema			H21.0*	Hyphema			H21.0*	Hyphema			H21.0*	Hyphema			H21.0*	Hyphema			H21.0*	Hyphema			H21.0*	Hyphema			H21.0*	Hyphema			H21.0*	Hyphema			H21.0*	Hyphema			H21.0*	Hyphema			H21.0*	Hyphema			H21.0*	Hyphema			H21.0*	Hyphema			H21.0*	Hyphema			H21.0*	Hyphema			H21.0*	Hyphema			H21.0*	Hyphema			H21.0*	Hyphema			H21.0*	Hyphema			H21.0*	Hyphema			H21.0*	Hyphema			H21.0*	Hyphema			H21.0*	Hyphema			H21.0*	Hyphema			H21.0*	Hyphema			H21.0*	Hyphema			H21.0*	Hyphema			H21.0*	Hyphema			H21.0*	Hyphema			H21.0*	Hyphema			H21.0*	Hyphema			H21.0*	Hyphema			H21.0*	Hyphema			H21.0*	Hyphema			H21.0*	Hyphema			H21.0*	Hyphema			H21.0*	Hyphema			H21.0*	Hyphema			H21.0*	Hyphema			H21.0*	Hyphema			H21.0*	Hyphema			H21.0*	Hyphema			H21.0*	Hyphema			H21.0*	Hyphema			H21.0*	Hyphema			H21.0*	Hyphema			H21.0*	Hyphema			H21.0*	Hyphema			H21.0*	Hyphema			H21.0*	Hyphema			H21.0*	Hyphema			H21.0*	Hyphema			H21.0*	Hyphema			H21.0*	Hyphema			H21.0*	Hyphema			H21.0*	Hyphema			H21.0*	Hyphema			H21.0*	Hyphema			H21.0*	Hyphema			H21.0*	Hyphema			H21.0*	Hyphema			H21.0*	Hyphema			H21.0*	Hyphema			H21.0*	Hyphema			H21.0*	Hyphema			H21.0*	Hyphema			H21.0*	Hyphema			H21.0*	Hyphema			H21.0*	Hyphema			H21.0*	Hyphema			H21.0*	Hyphema			H21.0*	Hyphema			H21.0*	Hyphema			H21.0*	Hyphema			H21.0*	Hyphema			H21.0*	Hyphema			H21.0*	Hyphema			H21.0*	Hyphema			H21.0*	Hyphema			H21.0*	Hyphema			H21.0*	Hyphema			H21.0*	Hyphema			H21.0*	Hyphema			H21.0*	Hyphema			H21.0*	Hyphema			H21.0*	Hyphema			H21.0*	Hyphema			H21.0*	Hyphema			H21.0*	Hyphema			H21.0*	Hyphema			H21.0*	Hyphema			H21.0*	Hyphema			H21.0*	Hyphema			H21.0*	Hyphema			H21.0*	Hyphema			H21.0*	Hyphema			H21.0*	Hyphema			H21.0*	Hyphema			H21.0*	Hyphema			H21.0*	Hyphema			H21.0*	Hyphema			H21.0*	Hyphema			H21.0*	Hyphema			H21.0*	Hyphema			H21.0*	Hyphema			H21.0*	Hyphema			H21.0*	Hyphema			H21.0*	Hyphema			H21.0*	Hyphema			H21.0*	Hyphema			H21.0*	Hyphema			H21.0*	Hyphema			H21.0*	Hyphema			H21.0*	Hyphema			H21.0*	Hyphema			H21.0*	Hyphema			H21.0*	Hyphema			H21.0*	Hyphema			H21.0*	Hyphema			H21.0*	Hyphema			H21.0*	Hyphema			H21.0*	Hyphema			H21.0*	Hyphema			H21.0*	Hyphema			H21.0*	Hyphema			H21.0*	Hyphema			H21.0*	Hyphema			H21.0*	Hyphema			H21.0*	Hyphema			H21.0*	Hyphema			H21.0*	Hyphema			H21.0*	Hyphema			H21.0*	Hyphema			H21.0*	Hyphema			H21.0*	Hyphema			H21.0*	Hyphema			H21.0*	Hyphema			H21.0*	Hyphema			H21.0*	Hyphema			H21.0*	Hyphema			H21.0*	Hyphema			H21.0*	Hyphema			H21.0*	Hyphema			H21.0*	Hyphema			H21.0*	Hyphema			H21.0*	Hyphema			H21.0*	Hyphema			H21.0*	Hyphema			H21.0*	Hyphema			H21.0*	Hyphema			H21.0*	Hyphema			H21.0*	Hyphema			H21.0*	Hyphema			H21.0*	Hyphema			H21.0*	Hyphema			H21.0*	Hyphema			H21.0*	Hyphema			H21.0*	Hyphema			H21.0*	Hyphema			H21.0*	Hyphema			H21.0*	Hyphema			H21.0*	Hyphema			H21.0*	Hyphema			H21.0*	Hyphema			H21.0*	Hyphema			H21.0*	Hyphema			H21.0*	Hyphema			H21.0*	Hyphema			H21.0*	Hyphema			H21.0*	Hyphema			H21.0*	Hyphema			H21.0*	Hyphema			H21.0*	Hyphema			H21.0*	Hyphema			H21.0*	Hyphema			H21.0*	Hyphema			H21.0*	Hyphema			H21.0*	Hyphema			H21.0*	Hyphema			H21.0*	Hyphema			H21.0*	Hyphema			H21.0*	Hyphema			H21.0*	Hyphema			H21.0*	Hyphema			H21.0*	Hyphema			H21.0*	Hyphema			H21.0*	Hyphema			H21.0*	Hyphema			H21.0*	Hyphema			H21.0*	Hyphema			H21.0*	Hyphema			H21.0*	Hyphema			H21.0*	Hyphema			H21.0*	Hyphema			H21.0*	Hyphema			H21.0*	Hyphema			H21.0*	Hyphema			H21.0*	Hyphema			H21.0*	Hyphema			H21.0*	Hyphema			H21.0*	Hyphema			H21.0*	Hyphema			H21.0*	Hyphema			H21.0*	Hyphema			H21.0*	Hyphema			H21.0*	Hyphema			H21.0*	Hyphema			H21.0*	Hyphema			H21.0*	Hyphema			H21.0*	Hyphema			H21.0*	Hyphema			H21.0*	Hyphema			H21.0*	Hyphema			H21.0*	Hyphema			H21.0*	Hyphema			H21.0*	Hyphema			H21.0*	Hyphema			H21.0*	Hyphema			H21.0*	Hyphema			H21.0*	Hyphema			H21.0*	Hyphema			H21.0*	Hyphema			H21.0*	Hyphema			H21.0*	Hyphema			H21.0*	Hyphema			H21.0*	Hyphema			H21.0*	Hyphema			H21.0*	Hyphema			H21.0*	Hyphema			H21.0*	Hyphema			H21.0*	Hyphema			H21.0*	Hyphema			H21.0*	Hyphema			H21.0*	Hyphema			H21.0*	Hyphema			H21.0*	Hyphema			H21.0*	Hyphema			H21.0*	Hyphema			H21.0*	Hyphema			H21.0*	Hyphema			H21.0*	Hyphema			H21.0*	Hyphema			H21.0*	Hyphema			H21.0*	Hyphema			H21.0*	Hyphema			H21.0*	Hyphema			H21.0*	Hyphema			H21.0*	Hyphema			H21.0*	Hyphema			H21.0*	Hyphema			H21.0*	Hyphema			H21.0*	Hyphema			H21.0*	Hyphema			H21.0*	Hyphema			H21.0*	Hyphema			H21.0*	Hyphema			H21.0*	Hyphema			H21.0*	Hyphema			H21.0*	Hyphema			H21.0*	Hyphema			H21.0*	Hyphema			H21.0*	Hyphema			H21.0*	Hyphema			H21.0*	Hyphema			H21.0*	Hyphema			H21.0*	Hyphema			H21.0*	Hyphema			H21.0*	Hyphema			H21.0*	Hyphema			H21.0*	Hyphema			H21.0*	Hyphema			H21.0*	Hyphema			H21.0*	Hyphema			H21.0*	Hyphema			H21.0*	Hyphema			H21.0*	Hyphema			H21.0*	Hyphema			H21.0*	Hyphema			H21.0*	Hyphema			H21.0*	Hyphema			H21.0*	Hyphema			H21.0*	Hyphema			H21.0*	Hyphema			H21.0*	Hyphema			H21.0*	Hyphema			H21.0*	Hyphema			H21.0*	Hyphema			H21.0*	Hyphema			H21.0*	Hyphema			H21.0*	Hyphema			H21.0*	Hyphema			H21.0*	Hyphema			H21.0*	Hyphema			H21.0*	Hyphema			H21.0*	Hyphema			H21.0*	Hyphema			H21.0*	Hyphema			H21.0*	Hyphema			H21.0*	Hyphema			H21.0*	Hyphema			H21.0*	Hyphema			H21.0*	Hyphema			H21.0*	Hyphema			H21.0*	Hyphema			H21.0*	Hyphema			H21.0*	Hyphema			H21.0*	Hyphema			H21.0*	Hyphema			H21.0*	Hyphema			H21.0*	Hyphema			H21.0*	Hyphema			H21.0*	Hyphema			H21.0*	Hyphema			H21.0*	Hyphema			H21.0*	Hyphema			H21.0*	Hyphema			H21.0*	Hyphema			H21.0*	Hyphema			H21.0*	Hyphema			H21.0*	Hyphema			H21.0*	Hyphema			H21.0*	Hyphema			H21.0*	Hyphema			H21.0*	Hyphema			H21.0*	Hyphema			H21.0*	Hyphema			H21.0*	Hyphema			H21.0*	Hyphema			H21.0*	Hyphema			H21.0*	Hyphema			H21.0*	Hyphema			H21.0*	Hyphema			H21.0*	Hyphema			H21.0*	Hyphema			H21.0*	Hyphema			H21.0*	Hyphema			H21.0*	Hyphema			H21.0*	Hyphema			H21.0*	Hyphema			H21.0*	Hyphema			H21.0*	Hyphema			H21.0*	Hyphema			H21.0*	Hyphema			H21.0*	Hyphema			H21.0*	Hyphema			H21.0*	Hyphema			H21.0*	Hyphema			H21.0*	Hyphema			H21.0*	Hyphema			H21.0*	Hyphema			H21.0*	Hyphema			H21.0*	Hyphema			H21.0*	Hyphema			H21.0*	Hyphema			H21.0*	Hyphema			H21.0*	Hyphema			H21.0*	Hyphema			H21.0*	Hyphema			H21.0*	Hyphema			H21.0*	Hyphema			H21.0*	Hyphema			H21.0*	Hyphema			H21.0*	Hyphema			H21.0*	Hyphema			H21.0*	Hyphema			H21.0*	Hyphema			H21.0*	Hyphema			H21.0*	Hyphema			H21.0*	Hyphema			H21.0*	Hyphema			H21.0*	Hyphema			H21.0*	Hyphema			H21.0*	Hyphema			H21.0*	Hyphema			H21.0*	Hyphema			H21.0*	Hyphema			H21.0*	Hyphema			H21.0*	Hyphema			H21.0*	Hyphema			H21.0*	Hyphema			H21.0*	Hyphema			H21.0*	Hyphema			H21.0*	Hyphema			H21.0*	Hyphema			H21.0*	Hyphema			H21.0*	Hyphema			H21.0*	Hyphema			H21.0*	Hyphema			H21.0*	Hyphema			H21.0*	Hyphema			H21.0*	Hyphema			H21.0*	Hyphema			H21.0*	Hyphema			H21.0*	Hyphema			H21.0*	Hyphema			H21.0*	Hyphema			H21.0*	Hyphema			H21.0*	Hyphema			H21.0*	Hyphema			H21.0*	Hyphema			H21.0*	Hyphema			H21.0*	Hyphema			H21.0*	Hyphema			H21.0*	Hyphema			H21.0*	Hyphema			H21.0*	Hyphema			H21.0*	Hyphema			H21.0*	Hyphema			H21.0*	Hyphema			H21.0*	Hyphema			H21.0*	Hyphema			H21.0*	Hyphema			H21.0*	Hyphema			H21.0*	Hyphema			H21.0*	Hyphema			H21.0*	Hyphema			H21.0*	Hyphema			H21.0*	Hyphema			H21.0*	Hyphema			H21.0*	Hyphema			H21.0*	Hyphema			H21.0*	Hyphema			H21.0*	Hyphema			H21.0*	Hyphema			H21.0*	Hyphema			H21.0*	Hyphema			H21.0*	Hyphema			H21.0*	Hyphema			H21.0*	Hyphema			H21.0*	Hyphema			H21.0*	Hyphema			H21.0*	Hyphema			H21.0*	Hyphema			H21.0*	Hyphema			H21.0*	Hyphema			H21.0*	Hyphema			H21.0*	Hyphema			H21.0*	Hyphema			H21.0*	Hyphema			H21.0*	Hyphema			H21.0*	Hyphema			H21.0*	Hyphema			H21.0*	Hyphema			H21.0*	Hyphema			H21.0*	Hyphema			H21.0*	Hyphema			H21.0*	Hyphema			H21.0*	Hyphema			H21.0*	Hyphema			H21.0*	Hyphema			H21.0*	Hyphema			H21.0*	Hyphema			H21.0*	Hyphema			H21.0*	Hyphema			H21.0*	Hyphema			H21.0*	Hyphema			H21.0*	Hyphema			H21.0*	Hyphema			H21.0*	Hyphema			H21.0*	Hyphema			H21.0*	Hyphema			H21.0*	Hyphema			H21.0*	Hyphema			H21.0*	Hyphema			H21.0*	Hyphema			H21.0*	Hyphema			H21.0*	Hyphema			H21.0*	Hyphema			H21.0*	Hyphema			H21.0*	Hyphema			H21.0*	Hyphema			H21.0*	Hyphema			H21.0*	Hyphema			H21.0*	Hyphema			H21.0*	Hyphema			H21.0*	Hyphema			H21.0*	Hyphema			H21.0*	Hyphema			H21.0*	Hyphema			H21.0*	Hyphema			H21.0*	Hyphema			H21.0*	Hyphema			H21.0*	Hyphema			H21.0*	Hyphema			H21.0*	Hyphema			H21.0*	Hyphema			H21.0*	Hyphema			H21.0*	Hyphema			H21.0*	Hyphema			H21.0*	Hyphema			H21.0*	Hyphema			H21.0*	Hyphema			H21.0*	Hyphema			H21.0*	Hyphema			H21.0*	Hyphema			H21.0*	Hyphema			H21.0*	Hyphema			H21.0*	Hyphema			H21.0*	Hyphema			H21.0*	Hyphema			H21.0*	Hyphema			H21.0*	Hyphema			H21.0*	Hyphema			H21.0*	Hyphema			H21.0*	Hyphema			H21.0*	Hyphema			H21.0*	Hyphema			H21.0*	Hyphema			H21.0*	Hyphema			H21.0*	Hyphema			H21.0*	Hyphema			H21.0*	Hyphema			H21.0*	Hyphema			H21.0*	Hyphema			H21.0*	Hyphema			H21.0*	Hyphema			H21.0*	Hyphema			H21.0*	Hyphema			H21.0*	Hyphema			H21.0*	Hyphema			H21.0*	Hyphema			H21.0*	Hyphema			H21.0*	Hyphema			H21.0*	Hyphema			H21.0*	Hyphema			H21.0*	Hyphema			H21.0*	Hyphema			H21.0*	Hyphema			H21.0*	Hyphema			H21.0*	Hyphema			H21.0*	Hyphema			H21.0*	Hyphema			H21.0*	Hyphema			H21.0*	Hyphema			H21.0*	Hyphema			H21.0*	Hyphema			H21.0*	Hyphema			H21.0*	Hyphema			H21.0*	Hyphema			H21.0*	Hyphema			H21.0*	Hyphema			H21.0*	Hyphema			H21.0*	Hyphema			H21.0*	Hyphema			H21.0*	Hyphema			H21.0*	Hyphema			H21.0*	Hyphema			H21.0*	Hyphema			H21.0*	Hyphema			H21.0*	Hyphema			H21.0*	Hyphema			H21.0*	Hyphema			H21.0*	Hyphema			H21.0*	Hyphema			H21.0*	Hyphema			H21.0*	Hyphema			H21.0*	Hyphema			H21.0*	Hyphema			H21.0*	Hyphema			H21.0*	Hyphema			H21.0*	Hyphema			H21.0*	Hyphema			H21.0*	Hyphema			H21.0*	Hyphema			H21.0*	Hyphema			H21.0*	Hyphema			H21.0*	Hyphema			H21.0*	Hyphema			H21.0*	Hyphema			H21.0*	Hyphema			H21.0*	Hyphema			H21.0*	Hyphema			H21.0*	Hyphema			H21.0*	Hyphema			H21.0*	Hyphema			H21.0*	Hyphema			H21.0*	Hyphema			H21.0*	Hyphema			H21.0*	Hyphema			H21.0*	Hyphema			H21.0*	Hyphema			H21.0*	Hyphema			H21.0*	Hyphema			H21.0*	Hyphema			H21.0*	Hyphema			H21.0*	Hyphema			H21.0*	Hyphema			H21.0*	Hyphema			H21.0*	Hyphema			H21.0*	Hyphema			H21.0*	Hyphema			H21.0*	Hyphema			H21.0*	Hyphema			H21.0*	Hyphema			H21.0*	Hyphema			H21.0*	Hyphema			H21.0*	Hyphema			H21.0*	Hyphema			H21.0*	Hyphema			H21.0*	Hyphema			H21.0*	Hyphema			H21.0*	Hyphema			H21.0*	Hyphema			H21.0*	Hyphema			H21.0*	Hyphema			H21.0*	Hyphema			H21.0*	Hyphema			H21.0*	Hyphema			H21.0*	Hyphema			H21.0*	Hyphema			H21.0*	Hyphema			H21.0*	Hyphema			H21.0*	Hyphema			H21.0*	Hyphema			H21.0*	Hyphema			H21.0*	Hyphema			H21.0*	Hyphema			H21.0*	Hyphema			H21.0*	Hyphema			H21.0*	Hyphema			H21.0*	Hyphema			H21.0*	Hyphema			H21.0*	Hyphema			H21.0*	Hyphema			H21.0*	Hyphema			H21.0*	Hyphema			H21.0*	Hyphema			H21.0*	Hyphema			H21.0*	Hyphema			H21.0*	Hyphema			H21.0*	Hyphema			H21.0*	Hyphema			H21.0*	Hyphema			H21.0*	Hyphema			H21.0*	Hyphema			H21.0*	Hyphema			H21.0*	Hyphema			H21.0*	Hyphema			H21.0*	Hyphema			H21.0*	Hyphema			H21.0*	Hyphema			H21.0*	Hyphema			H21.0*	Hyphema			H21.0*	Hyphema			H21.0*	Hyphema			H21.0*	Hyphema			H21.0*	Hyphema			H21.0*	Hyphema			H21.0*	Hyphema			H21.0*	Hyphema			H21.0*	Hyphema			H21.0*	Hyphema			H21.0*	Hyphema			H21.0*	Hyphema			H21.0*	Hyphema			H21.0*	Hyphema			H21.0*	Hyphema			H21.0*	Hyphema			H21.0*	Hyphema			H21.0*	Hyphema			H21.0*	Hyphema			H21.0*	Hyphema			H21.0*	Hyphema			H21.0*	Hyphema			H21.0*	Hyphema			H21.0*	Hyphema			H21.0*	Hyphema			H21.0*	Hyphema			H21.0*	Hyphema			H21.0*	Hyphema			H21.0*	Hyphema			H21.0*	Hyphema			H21.0*	Hyphema			H21.0*	Hyphema			H21.0*	Hyphema			H21.0*	Hyphema			H21.0*	Hyphema			H21.0*	Hyphema			H21.0*	Hyphema			H21.0*	Hyphema			H21.0*	Hyphema			H21.0*	Hyphema			H21.0*	Hyphema			H21.0*	Hyphema			H21.0*	Hyphema			H21.0*	Hyphema			H21.0*	Hyphema			H21.0*	Hyphema			H21.0*	Hyphema			H21.0*	Hyphema			H21.0*	Hyphema			H21.0*	Hyphema			H21.0*	Hyphema			H21.0*	Hyphema			H21.0*	Hyphema			H21.0*	Hyphema			H21.0*	Hyphema			H21.0*	Hyphema			H21.0*	Hyphema			H21.0*	Hyphema			H21.0*	Hyphema			H21.0*	Hyphema			H21.0*	Hyphema			H21.0*	Hyphema			H21.0*	Hyphema			H21.0*	Hyphema			H21.0*	Hyphema			H21.0*	Hyphema			H21.0*	Hyphema			H21.0*	Hyphema			H21.0*	Hyphema			H21.0*	Hyphema			H21.0*	Hyphema			H21.0*	Hyphema			H21.0*	Hyphema			H21.0*	Hyphema			H21.0*	Hyphema			H21.0*	Hyphema			H21.0*	Hyphema			H21.0*	Hyphema			H21.0*	Hyphema			H21.0*	Hyphema			H21.0*	Hyphema			H21.0*	Hyphema			H21.0*	Hyphema			H21.0*	Hyphema			H21.0*	Hyphema			H21.0*	Hyphema			H21.0*	Hyphema			H21.0*	Hyphema			H21.0*	Hyphema			H21.0*	Hyphema			H21.0*	Hyphema			H21.0*	Hyphema			H21.0*	Hyphema			H21.0*	Hyphema			H21.0*	Hyphema			H21.0*	Hyphema			H21.0*	Hyphema			H21.0*	Hyphema			H21.0*	Hyphema			H21.0*	Hyphema			H21.0*	Hyphema			H21.0*	Hyphema			H21.0*	Hyphema			H21.0*	Hyphema			H21.0*	Hyphema			H21.0*	Hyphema			H21.0*	Hyphema			H21.0*	Hyphema			H21.0*	Hyphema			H21.0*	Hyphema			H21.0*	Hyphema			H21.0*	Hyphema			H21.0*	Hyphema			H21.0*	Hyphema			H21.0*	Hyphema			H21.0*	Hyphema			H21.0*	Hyphema			H21.0*	Hyphema			H21.0*	Hyphema			H21.0*	Hyphema			H21.0*	Hyphema			H21.0*	Hyphema			H21.0*	Hyphema			H21.0*	Hyphema			H21.0*	Hyphema			H21.0*	Hyphema			H21.0*	Hyphema			H21.0*	Hyphema			H21.0*	Hyphema			H21.0*	Hyphema			H21.0*	Hyphema			H21.0*	Hyphema			H21.0*	Hyphema			H21.0*	Hyphema			H21.0*	Hyphema			H21.0*	Hyphema			H21.0*	Hyphema			H21.0*	Hyphema			H21.0*	Hyphema			H21.0*	Hyphema			H21.0*	Hyphema			H21.0*	Hyphema			H21.0*	Hyphema			H21.0*	Hyphema			H21.0*	Hyphema			H21.0*	Hyphema			H21.0*	Hyphema			H21.0*	Hyphema			H21.0*	Hyphema			H21.0*	Hyphema			H21.0*	Hyphema			H21.0*	Hyphema			H21.0*	Hyphema			H21.0*	Hyphema			H21.0*	Hyphema			H21.0*	Hyphema			H21.0*	Hyphema			H21.0*	Hyphema			H21.0*	Hyphema			H21.0*	Hyphema			H21.0*	Hyphema			H21.0*	Hyphema			H21.0*	Hyphema			H21.0*	Hyphema			H21.0*	Hyphema			H21.0*	Hyphema			H21.0*	Hyphema			H21.0*	Hyphema			H21.0*	Hyphema			H21.0*	Hyphema			H21.0*	Hyphema			H21.0*	Hyphema			H21.0*	Hyphema			H21.0*	Hyphema			H21.0*	Hyphema			H21.0*	Hyphema			H21.0*	Hyphema			H21.0*	Hyphema			H21.0*	Hyphema			H21.0*	Hyphema			H21.0*	Hyphema			H21.0*	Hyphema			H21.0*	Hyphema			H21.0*	Hyphema			H21.0*	Hyphema			H21.0*	Hyphema			H21.0*	Hyphema			H21.0*	Hyphema			H21.0*	Hyphema			H21.0*	Hyphema			H21.0*	Hyphema			H21.0*	Hyphema			H21.0*	Hyphema			H21.0*	Hyphema			H21.0*	Hyphema			H21.0*	Hyphema			H21.0*	Hyphema			H21.0*	Hyphema			H21.0*	Hyphema			H21.0*	Hyphema			H21.0*	Hyphema			H21.0*	Hyphema			H21.0*	Hyphema			H21.0*	Hyphema			H21.0*	Hyphema			H21.0*	Hyphema			H21.0*	Hyphema			H21.0*	Hyphema			H21.0*	Hyphema			H21.0*	Hyphema			H21.0*	Hyphema			H21.0*	Hyphema			H21.0*	Hyphema			H21.0*	Hyphema			H21.0*	Hyphema			H21.0*	Hyphema			H21.0*	Hyphema			H21.0*	Hyphema			H21.0*	Hyphema			H21.0*	Hyphema			H21.0*	Hyphema			H21.0*	Hyphema			H21.0*	Hyphema			H21.0*	Hyphema			H21.0*	Hyphema			H21.0*	Hyphema			H21.0*	Hyphema			H21.0*	Hyphema			H21.0*	Hyphema			H21.0*	Hyphema			H21.0*	Hyphema			H21.0*	Hyphema			H21.0*	Hyphema			H21.0*	Hyphema			H21.0*	Hyphema			H21.0*	Hyphema			H21.0*	Hyphema			H21.0*	Hyphema			H21.0*	Hyphema			H21.0*	Hyphema			H21.0*	Hyphema			H21.0*	Hyphema			H21.0*	Hyphema			H21.0*	Hyphema			H21.0*	Hyphema			H21.0*	Hyphema			H21.0*	Hyphema			H21.0*	Hyphema			H21.0*	Hyphema			H21.0*	Hyphema			H21.0*	Hyphema			H21.0*	Hyphema			H21.0*	Hyphema			H21.0*	Hyphema			H21.0*	Hyphema			H21.0*	Hyphema			H21.0*	Hyphema			H21.0*	Hyphema			H21.0*	Hyphema			H21.0*	Hyphema			H21.0*	Hyphema			H21.0*	Hyphema			H21.0*	Hyphema			H21.0*	Hyphema			H21.0*	Hyphema			H21.0*	Hyphema			H21.0*	Hyphema			H21.0*	Hyphema			H21.0*	Hyphema			H21.0*	Hyphema			H21.0*	Hyphema			H21.0*	Hyphema			H21.0*	Hyphema			H21.0*	Hyphema			H21.0*	Hyphema			H21.0*	Hyphema			H21.0*	Hyphema			H21.0*	Hyphema			H21.0*	Hyphema			H21.0*	Hyphema			H21.0*	Hyphema			H21.0*	Hyphema			H21.0*	Hyphema			H21.0*	Hyphema			H21.0*	Hyphema			H21.0*	Hyphema			H21.0*	Hyphema			H21.0*	Hyphema			H21.0*	Hyphema			H21.0*	Hyphema			H21.0*	Hyphema			H21.0*	Hyphema			H21.0*	Hyphema			H21.0*	Hyphema			H21.0*	Hyphema			H21.0*	Hyphema			H21.0*	Hyphema			H21.0*	Hyphema			H21.0*	Hyphema			H21.0*	Hyphema			H21.0*	Hyphema			H21.0*	Hyphema			H21.0*	Hyphema			H21.0*	Hyphema			H21.0*	Hyphema			H21.0*	Hyphema			H21.0*	Hyphema			H21.0*	Hyphema			H21.0*	Hyphema			H21.0*	Hyphema			H21.0*	Hyphema			H21.0*	Hyphema			H21.0*	Hyphema			H21.0*	Hyphema			H21.0*	Hyphema			H21.0*	Hyphema			H21.0*	Hyphema			H21.0*	Hyphema			H21.0*	Hyphema			H21.0*	Hyphema			H21.0*	Hyphema			H21.0*	Hyphema			H21.0*	Hyphema			H21.0*	Hyphema			H21.0*	Hyphema			H21.0*	Hyphema			H21.0*	Hyphema			H21.0*	Hyphema			H21.0*	Hyphema			H21.0*	Hyphema			H21.0*	Hyphema			H21.0*	Hyphema			H21.0*	Hyphema			H21.0*	Hyphema			H21.0*	Hyphema			H21.0*	Hyphema			H21.0*	Hyphema			H21.0*	Hyphema			H21.0*	Hyphema			H21.0*	Hyphema			H21.0*	Hyphema			H21.0*	Hyphema			H21.0*	Hyphema			H21.0*	Hyphema			H21.0*	Hyphema			H21.0*	Hyphema			H21.0*	Hyphema			H21.0*	Hyphema			H21.0*	Hyphema			H21.0*	Hyphema			H21.0*	Hyphema			H21.0*	Hyphema			H21.0*	Hyphema			H21.0*	Hyphema			H21.0*	Hyphema			H21.0*	Hyphema			H21.0*	Hyphema			H21.0*	Hyphema			H21.0*	Hyphema			H21.0*	Hyphema			H21.0*	Hyphema			H21.0*	Hyphema			H21.0*	Hyphema			H21.0*	Hyphema			H21.0*	Hyphema			H21.0*	Hyphema			H21.0*	Hyphema			H21.0*	Hyphema			H21.0*	Hyphema			H21.0*	Hyphema			H21.0*	Hyphema			H21.0*	Hyphema			H21.0*	Hyphema			H21.0*	Hyphema			H21.0*	Hyphema			H21.0*	Hyphema			H21.0*	Hyphema			H21.0*	Hyphema			H21.0*	Hyphema			H21.0*	Hyphema			H21.0*	Hyphema			H21.0*	Hyphema			H21.0*	Hyphema			H21.0*	Hyphema			H21.0*	Hyphema			H21.0*	Hyphema			H21.0*	Hyphema			H21.0*	Hyphema			H21.0*	Hyphema			H21.0*	Hyphema			H21.0*	Hyphema			H21.0*	Hyphema			H21.0*	Hyphema			H21.0*	Hyphema			H21.0*	Hyphema			H21.0*	Hyphema			H21.0*	Hyphema			H21.0*	Hyphema			H21.0*	Hyphema			H21.0*	Hyphema			H21.0*	Hyphema			H21.0*	Hyphema			H21.0*	Hyphema			H21.0*	Hyphema			H21.0*	Hyphema			H21.0*	Hyphema			H21.0*	Hyphema			H21.0*	Hyphema			H21.0*	Hyphema			H21.0*	Hyphema			H21.0*	Hyphema			H21.0*	Hyphema			H21.0*	Hyphema			H21.0*	Hyphema			H21.0*	Hyphema			H21.0*	Hyphema			H21.0*	Hyphema			H21.0*	Hyphema			H21.0*	Hyphema			H21.0*	Hyphema			H21.0*	Hyphema			H21.0*	Hyphema			H21.0*	Hyphema			H21.0*	Hyphema			H21.0*	Hyphema			H21.0*	Hyphema			H21.0*	Hyphema			H21.0*	Hyphema			H21.0*	Hyphema			H21.0*	Hyphema			H21.0*	Hyphema			H21.0*	Hyphema			H21.0*	Hyphema			H21.0*	Hyphema			H21.0*	Hyphema			H21.0*	Hyphema			H21.0*	Hyphema			H21.0*	Hyphema			H21.0*	Hyphema			H21.0*	Hyphema			H21.0*	Hyphema			H21.0*	Hyphema			H21.0*	Hyphema			H21.0*	Hyphema			H21.0*	Hyphema			H21.0*	Hyphema			H21.0*	Hyphema			H21.0*	Hyphema			H21.0*	Hyphema			H21.0*	Hyphema			H21.0*	Hyphema			H21.0*	Hyphema			H21.0*	Hyphema			H21.0*	Hyphema			H21.0*	Hyphema			H21.0*	Hyphema			H21.0*	Hyphema			H21.0*	Hyphema			H21.0*	Hyphema			H21.0*	Hyphema			H21.0*	Hyphema			H21.0*	Hyphema			H21.0*	Hyphema			H21.0*	Hyphema			H21.0*	Hyphema			H21.0*	Hyphema			H21.0*	Hyphema			H21.0*	Hyphema			H21.0*	Hyphema			H21.0*	Hyphema			H21.0*	Hyphema			H21.0*	Hyphema			H21.0*	Hyphema			H21.0*	Hyphema			H21.0*	Hyphema			H21.0*	Hyphema			H21.0*	Hyphema			H21.0*	Hyphema			H21.0*	Hyphema			H21.0*	Hyphema			H21.0*	Hyphema			H21.0*	Hyphema			H21.0*	Hyphema			H21.0*	Hyphema			H21.0*	Hyphema			H21.0*	Hyphema			H21.0*	Hyphema			H21.0*	Hyphema			H21.0*	Hyphema			H21.0*	Hyphema			H21.0*	Hyphema			H21.0*	Hyphema			H21.0*	Hyphema			H21.0*	Hyphema			H21.0*	Hyphema			H21.0*	Hyphema			H21.0*	Hyphema			H21.0*	Hyphema			H21.0*	Hyphema			H21.0*	Hyphema			H21.0*	Hyphema			H21.0*	Hyphema			H21.0*	Hyphema			H21.0*	Hyphema			H21.0*	Hyphema			H21.0*	Hyphema			H21.0*	Hyphema			H21.0*	Hyphema			H21.0*	Hyphema			H21.0*	Hyphema			H21.0*	Hyphema			H21.0*	Hyphema			H21.0*	Hyphema			H21.0*	Hyphema			H21.0*	Hyphema			H21.0*	Hyphema			H21.0*	Hyphema			H21.0*	Hyphema			H21.0*	Hyphema			H21.0*	Hyphema			H21.0*	Hyphema			H21.0*	Hyphema			H21.0*	Hyphema			H21.0*	Hyphema			H21.0*	Hyphema			H21.0*	Hyphema			H21.0*	Hyphema			H21.0*	Hyphema			H21.0*	Hyphema			H21.0*	Hyphema			H21.0*	Hyphema			H21.0*	Hyphema			H21.0*	Hyphema			H21.0*	Hyphema			H21.0*	Hyphema			H21.0*	Hyphema			H21.0*	Hyphema			H21.0*	Hyphema			H21.0*	Hyphema			H21.0*	Hyphema			H21.0*	Hyphema			H21.0*	Hyphema			H21.0*	Hyphema			H21.0*	Hyphema			H21.0*	Hyphema			H21.0*	Hyphema			H21.0*	Hyphema			H21.0*	Hyphema			H21.0*	Hyphema			H21.0*	Hyphema			H21.0*	Hyphema			H21.0*	Hyphema			H21.0*	Hyphema			H21.0*	Hyphema			H21.0*	Hyphema			H21.0*	Hyphema			H21.0*	Hyphema			H21.0*	Hyphema			H21.0*	Hyphema			H21.0*	Hyphema			H21.0*	Hyphema			H21.0*	Hyphema			H21.0*	Hyphema			H21.0*	Hyphema			H21.0*	Hyphema			H21.0*	Hyphema			H21.0*	Hyphema			H21.0*	Hyphema			H21.0*	Hyphema			H21.0*	Hyphema			H21.0*	Hyphema			H21.0*	Hyphema			H21.0*	Hyphema			H21.0*	Hyphema			H21.0*	Hyphema			H21.0*	Hyphema			H21.0*	Hyphema			H21.0*	Hyphema			H21.0*	Hyphema			H21.0*	Hyphema			H21.0*	Hyphema			H21.0*	Hyphema			H21.0*	Hyphema			H21.0*	Hyphema			H21.0*	Hyphema			H21.0*	Hyphema			H21.0*	Hyphema			H21.0*	Hyphema			H21.0*	Hyphema			H21.0*	Hyphema			H21.0*	Hyphema			H21.0*	Hyphema			H21.0*	Hyphema			H21.0*	Hyphema			H21.0*	Hyphema			H21.0*	Hyphema			H21.0*	Hyphema			H21.0*	Hyphema			H21.0*	Hyphema			H21.0*	Hyphema			H21.0*	Hyphema			H21.0*	Hyphema			H21.0*	Hyphema			H21.0*	Hyphema			H21.0*	Hyphema			H21.0*	Hyphema			H21.0*	Hyphema			H21.0*	Hyphema			H21.0*	Hyphema			H21.0*	Hyphema			H21.0*	Hyphema			H21.0*	Hyphema			H21.0*	Hyphema			H21.0*	Hyphema			H21.0*	Hyphema			H21.0*	Hyphema			H21.0*	Hyphema			H21.0*	Hyphema			H21.0*	Hyphema			H21.0*	Hyphema			H21.0*	Hyphema			H21.0*	Hyphema			H21.0*	Hyphema			H21.0*	Hyphema			H21.0*	Hyphema			H21.0*	Hyphema			H21.0*	Hyphema			H21.0*	Hyphema			H21.0*	Hyphema			H21.0*	Hyphema			H21.0*	Hyphema			H21.0*	Hyphema			H21.0*	Hyphema			H21.0*	Hyphema			H21.0*	Hyphema			H21.0*	Hyphema			H21.0*	Hyphema			H21.0*	Hyphema			H21.0*	Hyphema			H21.0*	Hyphema			H21.0*	Hyphema			H21.0*	Hyphema			H21.0*	Hyphema			H21.0*	Hyphema			H21.0*	Hyphema			H21.0*	Hyphema			H21.0*	Hyphema			H21.0*	Hyphema			H21.0*	Hyphema			H21.0*	Hyphema			H21.0*	Hyphema			H21.0*	Hyphema			H21.0*	Hyphema			H21.0*	Hyphema			H21.0*	Hyphema			H21.0*	Hyphema			H21.0*	Hyphema			H21.0*	Hyphema			H21.0*	Hyphema			H21.0*	Hyphema			H21.0*	Hyphema			H21.0*	Hyphema			H21.0*	Hyphema			H21.0*	Hyphema			H21.0*	Hyphema			H21.0*	Hyphema			H21.0*	Hyphema			H21.0*	Hyphema			H21.0*	Hyphema			H21.0*	Hyphema			H21.0*	Hyphema			H21.0*	Hyphema			H21.0*	Hyphema			H21.0*	Hyphema			H21.0*	Hyphema			H21.0*	Hyphema			H21.0*	Hyphema			H21.0*	Hyphema			H21.0*	Hyphema			H21.0*	Hyphema			H21.0*	Hyphema			H21.0*	Hyphema			H21.0*	Hyphema			H21.0*	Hyphema			H21.0*	Hyphema			H21.0*	Hyphema			H21.0*	Hyphema			H21.0*	Hyphema			H21.0*	Hyphema			H21.0*	Hyphema			H21.0*	Hyphema			H21.0*	Hyphema			H21.0*	Hyphema			H21.0*	Hyphema			H21.0*	Hyphema			H21.0*	Hyphema			H21.0*	Hyphema			H21.0*	Hyphema			H21.0*	Hyphema			H21.0*	Hyphema			H21.0*	Hyphema			H21.0*	Hyphema			H21.0*	Hyphema			H21.0*	Hyphema			H21.0*	Hyphema			H21.0*	Hyphema			H21.0*	Hyphema			H21.0*	Hyphema			H21.0*	Hyphema			H21.0*	Hyphema			H21.0*	Hyphema			H21.0*	Hyphema			H21.0*	Hyphema			H21.0*	Hyphema			H21.0*	Hyphema			H21.0*	Hyphema			H21.0*	Hyphema			H21.0*	Hyphema			H21.0*	Hyphema			H21.0*	Hyphema			H21.0*	Hyphema			H21.0*	Hyphema			H21.0*	Hyphema			H21.0*	Hyphema			H21.0*	Hyphema			H21.0*	Hyphema			H21.0*	Hyphema			H21.0*	Hyphema			H21.0*	Hyphema			H21.0*	Hyphema			H21.0*	Hyphema			H21.0*	Hyphema			H21.0*	Hyphema			H21.0*	Hyphema			H21.0*	Hyphema			H21.0*	Hyphema			H21.0*	Hyphema			H21.0*	Hyphema			H21.0*	Hyphema			H21.0*	Hyphema			H21.0*	Hyphema			H21.0*	Hyphema			H21.0*	Hyphema			H21.0*	Hyphema			H21.0*	Hyphema			H21.0*	Hyphema			H21.0*	Hyphema			H21.0*	Hyphema			H21.0*	Hyphema			H21.0*	Hyphema			H21.0*	Hyphema			H21.0*	Hyphema			H21.0*	Hyphema			H21.0*	Hyphema			H21.0*	Hyphema			H21.0*	Hyphema			H21.0*	Hyphema			H21.0*	Hyphema			H21.0*	Hyphema			H21.0*	Hyphema			H21.0*	Hyphema			H21.0*	Hyphema			H21.0*	Hyphema			H21.0*	Hyphema			H21.0*	Hyphema			H21.0*	Hyphema			H21.0*	Hyphema			H21.0*	Hyphema			H21.0*	Hyphema			H21.0*	Hyphema			H21.0*	Hyphema			H21.0*	Hyphema			H21.0*	Hyphema			H21.0*	Hyphema			H21.0*	Hyphema			H21.0*	Hyphema			H21.0*	Hyphema			H21.0*	Hyphema			H21.0*	Hyphema			H21.0*	Hyphema			H21.0*	Hyphema			H21.0*	Hyphema			H21.0*	Hyphema			H21.0*	Hyphema			H21.0*	Hyphema			H21.0*	Hyphema			H21.0*	Hyphema			H21.0*	Hyphema			H21.0*	Hyphema			H21.0*	Hyphema			H21.0*	Hyphema			H21.0*	Hyphema			H21.0*	Hyphema			H21.0*	Hyphema			H21.0*	Hyphema			H21.0*	Hyphema			H21.0*	Hyphema			H21.0*	Hyphema			H21.0*	Hyphema			H21.0*	Hyphema			H21.0*	Hyphema			H21.0*	Hyphema			H21.0*	Hyphema			H21.0*	Hyphema			H21.0*	Hyphema			H21.0*	Hyphema			H21.0*	Hyphema			H21.0*	Hyphema			H21.0*	Hyphema			H21.0*	Hyphema			H21.0*	Hyphema			H21.0*	Hyphema			H21.0*	Hyphema			H21.0*	Hyphema			H21.0*	Hyphema			H21.0*	Hyphema			H21.0*	Hyphema			H21.0*	Hyphema			H21.0*	Hyphema			H21.0*	Hyphema			H21.0*	Hyphema			H21.0*	Hyphema			H21.0*	Hyphema			H21.0*	Hyphema			H21.0*	Hyphema			H21.0*	Hyphema			H21.0*	Hyphema			H21.0*	Hyphema			H21.0*	Hyphema			H21.0*	Hyphema			H21.0*	Hyphema			H21.0*	Hyphema			H21.0*	Hyphema			H21.0*	Hyphema			H21.0*	Hyphema			H21.0*	Hyphema			H21.0*	Hyphema			H21.0*	Hyphema			H21.0*	Hyphema			H21.0*	Hyphema			H21.0*	Hyphema			H21.0*	Hyphema			H21.0*	Hyphema			H21.0*	Hyphema			H21.0*	Hyphema			H21.0*	Hyphema			H21.0*	Hyphema			H21.0*	Hyphema			H21.0*	Hyphema			H21.0*	Hyphema			H21.0*	Hyphema			H21.0*	Hyphema			H21.0*	Hyphema			H21.0*	Hyphema			H21.0*	Hyphema			H21.0*	Hyphema			H21.0*	Hyphema			H21.0*	Hyphema			H21.0*	Hyphema			H21.0*	Hyphema			H21.0*	Hyphema			H21.0*	Hyphema			H21.0*	Hyphema			H21.0*	Hyphema			H21.0*	Hyphema			H21.0*	Hyphema			H21.0*	Hyphema			H21.0*	Hyphema			H21.0*	Hyphema			H21.0*	Hyphema			H21.0*	Hyphema			H21.0*	Hyphema			H21.0*	Hyphema			H21.0*	Hyphema			H21.0*	Hyphema			H21.0*	Hyphema			H21.0*	Hyphema			H21.0*	Hyphema			H21.0*	Hyphema			H21.0*	Hyphema			H21.0*	Hyphema			H21.0*	Hyphema			H21.0*	Hyphema			H21.0*	Hyphema			H21.0*	Hyphema			H21.0*	Hyphema			H21.0*	Hyphema			H21.0*	Hyphema			H21.0*	Hyphema			H21.0*	Hyphema			H21.0*	Hyphema			H21.0*	Hyphema			H21.0*	Hyphema			H21.0*	Hyphema			H21.0*	Hyphema			H21.0*	Hyphema			H21.0*	Hyphema			H21.0*	Hyphema			H21.0*	Hyphema			H21.0*	Hyphema			H21.0*	Hyphema			H21.0*	Hyphema			H21.0*	Hyphema			H21.0*	Hyphema			H21.0*	Hyphema			H21.0*	Hyphema			H21.0*	Hyphema			H21.0*	Hyphema			H21.0*	Hyphema			H21.0*	Hyphema			H21.0*	Hyphema			H21.0*	Hyphema			H21.0*	Hyphema			H21.0*	Hyphema			H21.0*	Hyphema			H21.0*	Hyphema			H21.0*	Hyphema			H21.0*	Hyphema			H21.0*	Hyphema			H21.0*	Hyphema			H21.0*	Hyphema			H21.0*	Hyphema			H21.0*	Hyphema			H21.0*	Hyphema			H21.0*	Hyphema			H21.0*	Hyphema			H21.0*	Hyphema			H21.0*	Hyphema			H21.0*	Hyphema			H21.0*	Hyphema			H21.0*	Hyphema			H21.0*	Hyphema			H21.0*	Hyphema			H21.0*	Hyphema			H21.0*	Hyphema			H21.0*	Hyphema			H21.0*	Hyphema			H21.0*	Hyphema			H21.0*	Hyphema			H21.0*	Hyphema			H21.0*	Hyphema			H21.0*	Hyphema			H21.0*	Hyphema			H21.0*	Hyphema			H21.0*	Hyphema			H21.0*	Hyphema			H21.0*	Hyphema			H21.0*	Hyphema			H21.0*	Hyphema			H21.0*	Hyphema			H21.0*	Hyphema			H21.0*	Hyphema			H21.0*	Hyphema			H21.0*	Hyphema			H21.0*	Hyphema			H21.0*	Hyphema			H21.0*	Hyphema			H21.0*	Hyphema			H21.0*	Hyphema			H21.0*	Hyphema			H21.0*	Hyphema			H21.0*	Hyphema			H21.0*	Hyphema			H21.0*	Hyphema			H21.0*	Hyphema			H21.0*	Hyphema			H21.0*	Hyphema			H21.0*	Hyphema			H21.0*	Hyphema			H21.0*	Hyphema			H21.0*	Hyphema			H21.0*	Hyphema			H21.0*	Hyphema			H21.0*	Hyphema			H21.0*	Hyphema			H21.0*	Hyphema			H21.0*	Hyphema			H21.0*	Hyphema			H21.0*	Hyphema			H21.0*	Hyphema			H21.0*	Hyphema			H21.0*	Hyphema			H21.0*	Hyphema			H21.0*	Hyphema			H21.0*	Hyphema			H21.0*	Hyphema			H21.0*	Hyphema			H21.0*	Hyphema			H21.0*	Hyphema			H21.0*	Hyphema			H21.0*	Hyphema			H21.0*	Hyphema			H21.0*	Hyphema			H21.0*	Hyphema			H21.0*	Hyphema			H21.0*	Hyphema			H21.0*	Hyphema			H21.0*	Hyphema			H21.0*	Hyphema			H21.0*	Hyphema			H21.0*	Hyphema			H21.0*	Hyphema			H21.0*	Hyphema			H21.0*	Hyphema			H21.0*	Hyphema			H21.0*	Hyphema			H21.0*	Hyphema			H21.0*	Hyphema			H21.0*	Hyphema			H21.0*	Hyphema			H21.0*	Hyphema			H21.0*	Hyphema			H21.0*	Hyphema			H21.0*	Hyphema			H21.0*	Hyphema			H21.0*	Hyphema			H21.0*	Hyphema			H21.0*	Hyphema			H21.0*	Hyphema			H21.0*	Hyphema			H21.0*	Hyphema			H21.0*	Hyphema			H21.0*	Hyphema			H21.0*	Hyphema			H21.0*	Hyphema			H21.0*	Hyphema			H21.0*	Hyphema			H21.0*	Hyphema			H21.0*	Hyphema			H21.0*	Hyphema			H21.0*	Hyphema			H21.0*	Hyphema			H21.0*	Hyphema			H21.0*	Hyphema			H21.0*	Hyphema			H21.0*	Hyphema			H21.0*	Hyphema			H21.0*	Hyphema			H21.0*	Hyphema			H21.0*	Hyphema			H21.0*	Hyphema			H21.0*	Hyphema			H21.0*	Hyphema			H21.0*	Hyphema			H21.0*	Hyphema			H21.0*	Hyphema			H21.0*	Hyphema			H21.0*	Hyphema			H21.0*	Hyphema			H21.0*	Hyphema			H21.0*	Hyphema			H21.0*	Hyphema			H21.0*	Hyphema			H21.0*	Hyphema			H21.0*	Hyphema			H21.0*	Hyphema			H21.0*	Hyphema			H21.0*	Hyphema			H21.0*	Hyphema			H21.0*	Hyphema			H21.0*	Hyphema			H21.0*	Hyphema			H21.0*	Hyphema			H21.0*	Hyphema			H21.0*	Hyphema			H21.0*	Hyphema			H21.0*	Hyphema			H21.0*	Hyphema			H21.0*	Hyphema			H21.0*	Hyphema			H21.0*	Hyphema			H21.0*	Hyphema			H21.0*	Hyphema			H21.0*	Hyphema			H21.0*	Hyphema			H21.0*	Hyphema			H21.0*	Hyphema			H21.0*	Hyphema			H21.0*	Hyphema			H21.0*	Hyphema			H21.0*	Hyphema			H21.0*	Hyphema			H21.0*	Hyphema			H21.0*	Hyphema			H21.0*	Hyphema			H21.0*	Hyphema			H21.0*	Hyphema			H21.0*	Hyphema			H21.0*	Hyphema			H21.0*	Hyphema			H21.0*	Hyphema			H21.0*	Hyphema			H21.0*	Hyphema			H21.0*	Hyphema			H21.0*	Hyphema			H21.0*	Hyphema			H21.0*	Hyphema			H21.0*	Hyphema			H21.0*	Hyphema			H21.0*	Hyphema			H21.0*	Hyphema			H21.0*	Hyphema			H21.0*	Hyphema			H21.0*	Hyphema			H21.0*	Hyphema			H21.0*	Hyphema			H21.0*	Hyphema			H21.0*	Hyphema			H21.0*	Hyphema			H21.0*	Hyphema			H21.0*	Hyphema			H21.0*	Hyphema			H21.0*	Hyphema			H21.0*	Hyphema			H21.0*	Hyphema			H21.0*	Hyphema			H21.0*	Hyphema			H21.0*	Hyphema			H21.0*	Hyphema			H21.0*	Hyphema			H21.0*	Hyphema			H21.0*	Hyphema			H21.0*	Hyphema			H21.0*	Hyphema			H21.0*	Hyphema			H21.0*	Hyphema			H21.0*	Hyphema			H21.0*	Hyphema			H21.0*	Hyphema			H21.0*	Hyphema			H21.0*	Hyphema			H21.0*	Hyphema			H21.0*	Hyphema			H21.0*	Hyphema			H21.0*	Hyphema			H21.0*	Hyphema			H21.0*	Hyphema			H21.0*	Hyphema			H21.0*	Hyphema			H21.0*	Hyphema			H21.0*	Hyphema			H21.0*	Hyphema			H21.0*	Hyphema			H21.0*	Hyphema			H21.0*	Hyphema			H21.0*	Hyphema			H21.0*	Hyphema			H21.0*	Hyphema			H21.0*	Hyphema			H21.0*	Hyphema			H21.0*	Hyphema			H21.0*	Hyphema			H21.0*	Hyphema			H21.0*	Hyphema			H21.0*	Hyphema			H21.0*	Hyphema			H21.0*	Hyphema			H21.0*	Hyphema			H21.0*	Hyphema			H21.0*	Hyphema			H21.0*	Hyphema			H21.0*	Hyphema			H21.0*	Hyphema			H21.0*	Hyphema			H21.0*	Hyphema			H21.0*	Hyphema			H21.0*	Hyphema			H21.0*	Hyphema			H21.0*	Hyphema			H21.0*	Hyphema			H21.0*	Hyphema			H21.0*	Hyphema			H21.0*	Hyphema			H21.0*	Hyphema			H21.0*	Hyphema			H21.0*	Hyphema			H21.0*	Hyphema			H21.0*	Hyphema			H21.0*	Hyphema			H21.0*	Hyphema			H21.0*	Hyphema			H21.0*	Hyphema			H21.0*	Hyphema			H21.0*	Hyphema			H21.0*	Hyphema			H21.0*	Hyphema			H21.0*	Hyphema			H21.0*	Hyphema			H21.0*	Hyphema			H21.0*	Hyphema			H21.0*	Hyphema			H21.0*	Hyphema			H21.0*	Hyphema			H21.0*	Hyphema			H21.0*	Hyphema			H21.0*	Hyphema			H21.0*	Hyphema			H21.0*	Hyphema			H21.0*	Hyphema			H21.0*	Hyphema			H21.0*	Hyphema			H21.0*	Hyphema			H21.0*	Hyphema			H21.0*	Hyphema			H21.0*	Hyphema			H21.0*	Hyphema			H21.0*	Hyphema			H21.0*	Hyphema			H21.0*	Hyphema			H21.0*	Hyphema			H21.0*	Hyphema			H21.0*	Hyphema			H21.0*	Hyphema			H21.0*	Hyphema			H21.0*	Hyphema			H21.0*	Hyphema			H21.0*	Hyphema			H21.0*	Hyphema			H21.0*	Hyphema			H21.0*	Hyphema			H21.0*	Hyphema			H21.0*	Hyphema			H21.0*	Hyphema			H21.0*	Hyphema			H21.0*	Hyphema			H21.0*	Hyphema			H21.0*	Hyphema			H21.0*	Hyphema			H21.0*	Hyphema			H21.0*	Hyphema			H21.0*	Hyphema			H21.0*	Hyphema			H21.0*	Hyphema			H21.0*	Hyphema			H21.0*	Hyphema			H21.0*	Hyphema			H21.0*	Hyphema			H21.0*	Hyphema			H21.0*	Hyphema			H21.0*	Hyphema			H21.0*	Hyphema			H21.0*	Hyphema			H21.0*	Hyphema			H21.0*	Hyphema			H21.0*	Hyphema			H21.0*	Hyphema			H21.0*	Hyphema			H21.0*	Hyphema			H21.0*	Hyphema			H21.0*	Hyphema			H21.0*	Hyphema			H21.0*	Hyphema			H21.0*	Hyphema			H21.0*	Hyphema			H21.0*	Hyphema			H21.0*	Hyphema			H21.0*	Hyphema			H21.0*	Hyphema			H21.0*	Hyphema			H21.0*	Hyphema			H21.0*	Hyphema			H21.0*	Hyphema			H21.0*	Hyphema			H21.0*	Hyphema			H21.0*	Hyphema			H21.0*	Hyphema			H21.0*	Hyphema			H21.0*	Hyphema			H21.0*	Hyphema			H21.0*	Hyphema			H21.0*	Hyphema			H21.0*	Hyphema			H21.0*	Hyphema			H21.0*	Hyphema			H21.0*	Hyphema			H21.0*	Hyphema			H21.0*	Hyphema			H21.0*	Hyphema			H21.0*	Hyphema			H21.0*	Hyphema			H21.0*	Hyphema			H21.0*	Hyphema			H21.0*	Hyphema			H21.0*	Hyphema			H21.0*	Hyphema			H21.0*	Hyphema			H21.0*	Hyphema			H21.0*	Hyphema			H21.0*	Hyphema			H21.0*	Hyphema			H21.0*	Hyphema			H21.0*	Hyphema			H21.0*	Hyphema			H21.0*	Hyphema			H21.0*	Hyphema			H21.0*	Hyphema			H21.0*	Hyphema			H21.0*	Hyphema			H21.0*	Hyphema			H21.0*	Hyphema			H21.0*	Hyphema			H21.0*	Hyphema			H21.0*	Hyphema			H21.0*	Hyphema			H21.0*	Hyphema			H21.0*	Hyphema			H21.0*	Hyphema			H21.0*	Hyphema			H21.0*	Hyphema			H21.0*	Hyphema			H21.0*	Hyphema			H21.0*	Hyphema			H21.0*	Hyphema			H21.0*	Hyphema			H21.0*	Hyphema			H21.0*	Hyphema			H21.0*	Hyphema			H21.0*	Hyphema			H21.0*	Hyphema			H21.0*	Hyphema			H21.0*	Hyphema			H21.0*	Hyphema			H21.0*	Hyphema			H21.0*	Hyphema			H21.0*	Hyphema			H21.0*	Hyphema			H21.0*	Hyphema			H21.0*	Hyphema			H21.0*	Hyphema			H21.0*	Hyphema			H21.0*	Hyphema			H21.0*	Hyphema			H21.0*	Hyphema			H21.0*	Hyphema			H21.0*	Hyphema			H21.0*	Hyphema			H21.0*	Hyphema			H21.0*	Hyphema			H21.0*	Hyphema			H21.0*	Hyphema			H21.0*	Hyphema			H21.0*	Hyphema			H21.0*	Hyphema			H21.0*	Hyphema			H21.0*	Hyphema			H21.0*	Hyphema			H21.0*	Hyphema			H21.0*	Hyphema			H21.0*	Hyphema			H21.0*	Hyphema			H21.0*	Hyphema			H21.0*	Hyphema			H21.0*	Hyphema			H21.0*	Hyphema			H21.0*	Hyphema			H21.0*	Hyphema			H21.0*	Hyphema			H21.0*	Hyphema			H21.0*	Hyphema			H21.0*	Hyphema			H21.0*	Hyphema			H21.0*	Hyphema			H21.0*	Hyphema			H21.0*	Hyphema			H21.0*	Hyphema			H21.0*	Hyphema			H21.0*	Hyphema			H21.0*	Hyphema			H21.0*	Hyphema			H21.0*	Hyphema			H21.0*	Hyphema			H21.0*	Hyphema			H21.0*	Hyphema			H21.0*	Hyphema			H21.0*	Hyphema			H21.0*	Hyphema			H21.0*	Hyphema			H21.0*	Hyphema			H21.0*	Hyphema			H21.0*	Hyphema			H21.0*	Hyphema			H21.0*	Hyphema			H21.0*	Hyphema			H21.0*	Hyphema			H21.0*	Hyphema			H21.0*	Hyphema			H21.0*	Hyphema			H21.0*	Hyphema			H21.0*	Hyphema			H21.0*	Hyphema			H21.0*	Hyphema			H21.0*	Hyphema			H21.0*	Hyphema			H21.0*	Hyphema			H21.0*	Hyphema			H21.0*	Hyphema			H21.0*	Hyphema			H21.0*	Hyphema			H21.0*	Hyphema			H21.0*	Hyphema			H21.0*	Hyphema			H21.0*	Hyphema			H21.0*	Hyphema			H21.0*	Hyphema			H21.0*	Hyphema			H21.0*	Hyphema			H21.0*	Hyphema			H21.0*	Hyphema			H21.0*	Hyphema			H21.0*	Hyphema			H21.0*	Hyphema			H21.0*	Hyphema			H21.0*	Hyphema			H21.0*	Hyphema			H21.0*	Hyphema			H21.0*	Hyphema			H21.0*	Hyphema			H21.0*	Hyphema			H21.0*	Hyphema			H21.0*	Hyphema			H21.0*	Hyphema			H21.0*	Hyphema			H21.0*	Hyphema			H21.0*	Hyphema			H21.0*	Hyphema			H21.0*	Hyphema			H21.0*	Hyphema			H21.0*	Hyphema			H21.0*	Hyphema			H21.0*	Hyphema			H21.0*	Hyphema			H21.0*	Hyphema			H21.0*	Hyphema			H21.0*	Hyphema			H21.0*	Hyphema			H21.0*	Hyphema			H21.0*	Hyphema			H21.0*	Hyphema			H21.0*	Hyphema			H21.0*	Hyphema			H21.0*	Hyphema			H21.0*	Hyphema			H21.0*	Hyphema			H21.0*	Hyphema			H21.0*	Hyphema			H21.0*	Hyphema			H21.0*	Hyphema			H21.0*	Hyphema			H21.0*	Hyphema			H21.0*	Hyphema			H21.0*	Hyphema			H21.0*	Hyphema			H21.0*	Hyphema			H21.0*	Hyphema			H21.0*	Hyphema			H21.0*	Hyphema			H21.0*	Hyphema			H21.0*	Hyphema			H21.0*	Hyphema			H21.0*	Hyphema			H21.0*	Hyphema			H21.0*	Hyphema			H21.0*	Hyphema			H21.0*	Hyphema			H21.0*	Hyphema			H21.0*	Hyphema			H21.0*	Hyphema			H21.0*	Hyphema			H21.0*	Hyphema			H21.0*	Hyphema			H21.0*	Hyphema			H21.0*	Hyphema			H21.0*	Hyphema			H21.0*	Hyphema			H21.0*	Hyphema			H21.0*	Hyphema			H21.0*	Hyphema			H21.0*	Hyphema			H21.0*	Hyphema			H21.0*	Hyphema			H21.0*	Hyphema			H21.0*	Hyphema			H21.0*	Hyphema			H21.0*	Hyphema			H21.0*	Hyphema			H21.0*	Hyphema			H21.0*	Hyphema			H21.0*	Hyphema			H21.0*	Hyphema			H21.0*	Hyphema			H21.0*	Hyphema			H21.0*	Hyphema			H21.0*	Hyphema			H21.0*	Hyphema			H21.0*	Hyphema			H21.0*	Hyphema			H21.0*	Hyphema			H21.0*	Hyphema			H21.0*	Hyphema			H21.0*	Hyphema			H21.0*	Hyphema			H21.0*	Hyphema			H21.0*	Hyphema			H21.0*	Hyphema			H21.0*	Hyphema			H21.0*	Hyphema			H21.0*	Hyphema			H21.0*	Hyphema			H21.0*	Hyphema			H21.0*	Hyphema			H21.0*	Hyphema			H21.0*	Hyphema			H21.0*	Hyphema			H21.0*	Hyphema			H21.0*	Hyphema			H21.0*	Hyphema			H21.0*	Hyphema			H21.0*	Hyphema			H21.0*	Hyphema			H21.0*	Hyphema			H21.0*	Hyphema			H21.0*	Hyphema			H21.0*	Hyphema			H21.0*	Hyphema			H21.0*	Hyphema			H21.0*	Hyphema			H21.0*	Hyphema			H21.0*	Hyphema			H21.0*	Hyphema			H21.0*	Hyphema			H21.0*	Hyphema			H21.0*	Hyphema			H21.0*	Hyphema			H21.0*	Hyphema			H21.0*	Hyphema			H21.0*	Hyphema			H21.0*	Hyphema			H21.0*	Hyphema			H21.0*	Hyphema			H21.0*	Hyphema			H21.0*	Hyphema			H21.0*	Hyphema			H21.0*	Hyphema			H21.0*	Hyphema			H21.0*	Hyphema			H21.0*	Hyphema			H21.0*	Hyphema			H21.0*	Hyphema			H21.0*	Hyphema			H21.0*	Hyphema			H21.0*	Hyphema			H21.0*	Hyphema			H21.0*	Hyphema			H21.0*	Hyphema			H21.0*	Hyphema			H21.0*	Hyphema			H21.0*	Hyphema			H21.0*	Hyphema			H21.0*	Hyphema			H21.0*	Hyphema			H21.0*	Hyphema			H21.0*	Hyphema			H21.0*	Hyphema			H21.0*	Hyphema			H21.0*	Hyphema			H21.0*	Hyphema			H21.0*	Hyphema			H21.0*	Hyphema			H21.0*	Hyphema			H21.0*	Hyphema			H21.0*	Hyphema			H21.0*	Hyphema			H21.0*	Hyphema			H21.0*	Hyphema			H21.0*	Hyphema			H21.0*	Hyphema			H21.0*	Hyphema			H21.0*	Hyphema			H21.0*	Hyphema			H21.0*	Hyphema			H21.0*	Hyphema			H21.0*	Hyphema			H21.0*	Hyphema			H21.0*	Hyphema			H21.0*	Hyphema			H21.0*	Hyphema			H21.0*	Hyphema			H21.0*	Hyphema			H21.0*	Hyphema			H21.0*	Hyphema			H21.0*	Hyphema			H21.0*	Hyphema			H21.0*	Hyphema			H21.0*	Hyphema			H21.0*	Hyphema			H21.0*	Hyphema			H21.0*	Hyphema			H21.0*	Hyphema			H21.0*	Hyphema			H21.0*	Hyphema			H21.0*	Hyphema			H21.0*	Hyphema			H21.0*	Hyphema			H21.0*	Hyphema			H21.0*	Hyphema			H21.0*	Hyphema			H21.0*	Hyphema			H21.0*	Hyphema			H21.0*	Hyphema			H21.0*	Hyphema			H21.0*	Hyphema			H21.0*	Hyphema			H21.0*	Hyphema			H21.0*	Hyphema			H21.0*	Hyphema			H21.0*	Hyphema			H21.0*	Hyphema			H21.0*	Hyphema			H21.0*	Hyphema			H21.0*	Hyphema			H21.0*	Hyphema			H21.0*	Hyphema			H21.0*	Hyphema			H21.0*	Hyphema			H21.0*	Hyphema			H21.0*	Hyphema			H21.0*	Hyphema			H21.0*	Hyphema			H21.0*	Hyphema			H21.0*	Hyphema			H21.0*	Hyphema			H21.0*	Hyphema			H21.0*	Hyphema			H21.0*	Hyphema			H21.0*	Hyphema			H21.0*	Hyphema			H21.0*	Hyphema			H21.0*	Hyphema			H21.0*	Hyphema			H21.0*	Hyphema			H21.0*	Hyphema			H21.0*	Hyphema			H21.0*	Hyphema			H21.0*	Hyphema			H21.0*	Hyphema			H21.0*	Hyphema			H21.0*	Hyphema			H21.0*	Hyphema			H21.0*	Hyphema			H21.0*	Hyphema			H21.0*	Hyphema			H21.0*	Hyphema			H21.0*	Hyphema			H21.0*	Hyphema			H21.0*	Hyphema			H21.0*	Hyphema			H21.0*	Hyphema			H21.0*	Hyphema			H21.0*	Hyphema			H21.0*	Hyphema			H21.0*	Hyphema			H21.0*	Hyphema			H21.0*	Hyphema			H21.0*	Hyphema			H21.0*	Hyphema			H21.0*	Hyphema			H21.0*	Hyphema			H21.0*	Hyphema			H21.0*	Hyphema			H21.0*	Hyphema			H21.0*	Hyphema			H21.0*	Hyphema			H21.0*	Hyphema			H21.0*	Hyphema			H21.0*	Hyphema			H21.0*	Hyphema			H21.0*	Hyphema			H21.0*	Hyphema			H21.0*	Hyphema			H21.0*	Hyphema			H21.0*	Hyphema			H21.0*	Hyphema			H21.0*	Hyphema			H21.0*	Hyphema			H21.0*	Hyphema			H21.0*	Hyphema			H21.0*	Hyphema			H21.0*	Hyphema			H21.0*	Hyphema			H21.0*	Hyphema			H21.0*	Hyphema			H21.0*	Hyphema			H21.0*	Hyphema			H21.0*	Hyphema			H21.0*	Hyphema			H21.0*	Hyphema			H21.0*	Hyphema			H21.0*	Hyphema			H21.0*	Hyphema			H21.0*	Hyphema			H21.0*	Hyphema			H21.0*	Hyphema			H21.0*	Hyphema			H21.0*	Hyphema			H21.0*	Hyphema			H21.0*	Hyphema			H21.0*	Hyphema			H21.0*	Hyphema			H21.0*	Hyphema			H21.0*	Hyphema			H21.0*	Hyphema			H21.0*	Hyphema			H21.0*	Hyphema			H21.0*	Hyphema			H21.0*	Hyphema			H21.0*	Hyphema			H21.0*	Hyphema			H21.0*	Hyphema			H21.0*	Hyphema			H21.0*	Hyphema			H21.0*	Hyphema			H21.0*	Hyphema			H21.0*	Hyphema			H21.0*	Hyphema			H21.0*	Hyphema			H21.0*	Hyphema			H21.0*	Hyphema			H21.0*	Hyphema			H21.0*	Hyphema			H21.0*	Hyphema			H21.0*	Hyphema			H21.0*	Hyphema			H21.0*	Hyphema			H21.0*	Hyphema			H21.0*	Hyphema			H21.0*	Hyphema			H21.0*	Hyphema			H21.0*	Hyphema			H21.0*	Hyphema			H21.0*	Hyphema			H21.0*	Hyphema			H21.0*	Hyphema			H21.0*	Hyphema			H21.0*	Hyphema			H21.0*	Hyphema			H21.0*	Hyphema			H21.0*	Hyphema			H21.0*	Hyphema			H21.0*	Hyphema			H21.0*	Hyphema			H21.0*	Hyphema			H21.0*	Hyphema			H21.0*	Hyphema			H21.0*	Hyphema			H21.0*	Hyphema			H21.0*	Hyphema			H21.0*	Hyphema			H21.0*	Hyphema			H21.0*	Hyphema			H21.0*	Hyphema			H21.0*	Hyphema			H21.0*	Hyphema			H21.0*	Hyphema			H21.0*	Hyphema			H21.0*	Hyphema			H21.0*	Hyphema			H21.0*	Hyphema			H21.0*	Hyphema			H21.0*	Hyphema			H21.0*	Hyphema			H21.0*	Hyphema			H21.0*	Hyphema			H21.0*	Hyphema			H21.0*	Hyphema			H21.0*	Hyphema			H21.0*	Hyphema			H21.0*	Hyphema			H21.0*	Hyphema			H21.0*	Hyphema			H21.0*	Hyphema			H21.0*	Hyphema			H21.0*	Hyphema			H21.0*	Hyphema			H21.0*	Hyphema			H21.0*	Hyphema			H21.0*	Hyphema			H21.0*	Hyphema			H21.0*	Hyphema			H21.0*	Hyphema			H21.0*	Hyphema			H21.0*	Hyphema			H21.0*	Hyphema			H21.0*	Hyphema			H21.0*	Hyphema			H21.0*	Hyphema			H21.0*	Hyphema			H21.0*	Hyphema			H21.0*	Hyphema			H21.0*	Hyphema			H21.0*	Hyphema			H21.0*	Hyphema			H21.0*	Hyphema			H21.0*	Hyphema			H21.0*	Hyphema			H21.0*	Hyphema			H21.0*	Hyphema			H21.0*	Hyphema			H21.0*	Hyphema			H21.0*	Hyphema			H21.0*	Hyphema			H21.0*	Hyphema			H21.0*	Hyphema			H21.0*	Hyphema			H21.0*	Hyphema			H21.0*	Hyphema			H21.0*	Hyphema			H21.0*	Hyphema			H21.0*	Hyphema			H21.0*	Hyphema			H21.0*	Hyphema			H21.0*	Hyphema			H21.0*	Hyphema			H21.0*	Hyphema			H21.0*	Hyphema			H21.0*	Hyphema			H21.0*	Hyphema			H21.0*	Hyphema			H21.0*	Hyphema			H21.0*	Hyphema			H21.0*	Hyphema			H21.0*	Hyphema			H21.0*	Hyphema			H21.0*	Hyphema			H21.0*	Hyphema			H21.0*	Hyphema			H21.0*	Hyphema			H21.0*	Hyphema			H21.0*	Hyphema			H21.0*	Hyphema			H21.0*	Hyphema			H21.0*	Hyphema			H21.0*	Hyphema			H21.0*	Hyphema			H21.0*	Hyphema			H21.0*	Hyphema			H21.0*	Hyphema			H21.0*	Hyphema			H21.0*	Hyphema			H21.0*	Hyphema			H21.0*	Hyphema			H21.0*	Hyphema			H21.0*	Hyphema			H21.0*	Hyphema			H21.0*	Hyphema			H21.0*	Hyphema			H21.0*	Hyphema			H21.0*	Hyphema			H21.0*	Hyphema			H21.0*	Hyphema			H21.0*	Hyphema			H21.0*	Hyphema			H21.0*	Hyphema			H21.0*	Hyphema			H21.0*	Hyphema			H21.0*	Hyphema			H21.0*	Hyphema			H21.0*	Hyphema			H21.0*	Hyphema			H21.0*	Hyphema			H21.0*	Hyphema			H21.0*	Hyphema			H21.0*	Hyphema			H21.0*	Hyphema			H21.0*	Hyphema			H21.0*	Hyphema			H21.0*	Hyphema			H21.0*	Hyphema			H21.0*	Hyphema			H21.0*	Hyphema			H21.0*	Hyphema			H21.0*	Hyphema			H21.0*	Hyphema			H21.0*	Hyphema			H21.0*	Hyphema			H21.0*	Hyphema			H21.0*	Hyphema			H21.0*	Hyphema			H21.0*	Hyphema			H21.0*	Hyphema			H21.0*	Hyphema			H21.0*	Hyphema			H21.0*	Hyphema			H21.0*	Hyphema			H21.0*	Hyphema			H21.0*	Hyphema			H21.0*	Hyphema			H21.0*	Hyphema			H21.0*	Hyphema			H21.0*	Hyphema			H21.0*	Hyphema			H21.0*	Hyphema			H21.0*	Hyphema			H21.0*	Hyphema			H21.0*	Hyphema			H21.0*	Hyphema			H21.0*	Hyphema			H21.0*	Hyphema			H21.0*	Hyphema			H21.0*	Hyphema			H21.0*	Hyphema			H21.0*	Hyphema			H21.0*	Hyphema			H21.0*	Hyphema			H21.0*	Hyphema			H21.0*	Hyphema			H21.0*	Hyphema			H21.0*	Hyphema			H21.0*	Hyphema			H21.0*	Hyphema			H21.0*	Hyphema			H21.0*	Hyphema			H21.0*	Hyphema			H21.0*	Hyphema			H21.0*	Hyphema			H21.0*	Hyphema			H21.0*	Hyphema			H21.0*	Hyphema			H21.0*	Hyphema			H21.0*	Hyphema			H21.0*	Hyphema			H21.0*	Hyphema			H21.0*	Hyphema			H21.0*	Hyphema			H21.0*	Hyphema			H21.0*	Hyphema			H21.0*	Hyphema			H21.0*	Hyphema			H21.0*	Hyphema			H21.0*	Hyphema			H21.0*	Hyphema			H21.0*	Hyphema			H21.0*	Hyphema			H21.0*	Hyphema			H21.0*	Hyphema			H21.0*	Hyphema			H21.0*	Hyphema			H21.0*	Hyphema			H21.0*	Hyphema			H21.0*	Hyphema			H21.0*	Hyphema			H21.0*	Hyphema			H21.0*	Hyphema			H21.0*	Hyphema			H21.0*	Hyphema			H21.0*	Hyphema			H21.0*	Hyphema			H21.0*	Hyphema			H21.0*	Hyphema			H21.0*	Hyphema			H21.0*	Hyphema			H21.0*	Hyphema			H21.0*	Hyphema			H21.0*	Hyphema			H21.0*	Hyphema			H21.0*	Hyphema			H21.0*	Hyphema			H21.0*	Hyphema			H21.0*	Hyphema			H21.0*	Hyphema			H21.0*	Hyphema			H21.0*	Hyphema			H21.0*	Hyphema			H21.0*	Hyphema			H21.0*	Hyphema			H21.0*	Hyphema			H21.0*	Hyphema			H21.0*	Hyphema			H21.0*	Hyphema			H21.0*	Hyphema			H21.0*	Hyphema			H21.0*	Hyphema			H21.0*	Hyphema			H21.0*	Hyphema			H21.0*	Hyphema			H21.0*	Hyphema			H21.0*	Hyphema			H21.0*	Hyphema			H21.0*	Hyphema			H21.0*	Hyphema			H21.0*	Hyphema			H21.0*	Hyphema			H21.0*	Hyphema			H21.0*	Hyphema			H21.0*	Hyphema			H21.0*	Hyphema			H21.0*	Hyphema			H21.0*	Hyphema			H21.0*	Hyphema			H21.0*	Hyphema			H21.0*	Hyphema			H21.0*	Hyphema			H21.0*	Hyphema			H21.0*	Hyphema			H21.0*	Hyphema			H21.0*	Hyphema			H21.0*	Hyphema			H21.0*	Hyphema			H21.0*	Hyphema			H21.0*	Hyphema			H21.0*	Hyphema			H21.0*	Hyphema			H21.0*	Hyphema			H21.0*	Hyphema			H21.0*	Hyphema			H21.0*	Hyphema			H21.0*	Hyphema			H21.0*	Hyphema			H21.0*	Hyphema			H21.0*	Hyphema			H21.0*	Hyphema			H21.0*	Hyphema			H21.0*	Hyphema			H21.0*	Hyphema			H21.0*	Hyphema			H21.0*	Hyphema			H21.0*	Hyphema			H21.0*	Hyphema			H21.0*	Hyphema			H21.0*	Hyphema			H21.0*	Hyphema			H21.0*	Hyphema			H21.0*	Hyphema			H21.0*	Hyphema			H21.0*	Hyphema			H21.0*	Hyphema			H21.0*	Hyphema			H21.0*	Hyphema			H21.0*	Hyphema			H21.0*	Hyphema			H21.0*	Hyphema			H21.0*	Hyphema			H21.0*	Hyphema			H21.0*	Hyphema			H21.0*	Hyphema			H21.0*	Hyphema			H21.0*	Hyphema			H21.0*	Hyphema			H21.0*	Hyphema			H21.0*	Hyphema			H21.0*	Hyphema			H21.0*	Hyphema			H21.0*	Hyphema			H21.0*	Hyphema			H21.0*	Hyphema			H21.0*	Hyphema			H21.0*	Hyphema			H21.0*	Hyphema			H21.0*	Hyphema			H21.0*	Hyphema			H21.0*	Hyphema			H21.0*	Hyphema			H21.0*	Hyphema			H21.0*	Hyphema			H21.0*	Hyphema			H21.0*	Hyphema			H21.0*	Hyphema			H21.0*	Hyphema			H21.0*	Hyphema			H21.0*	Hyphema			H21.0*	Hyphema			H21.0*	Hyphema			H21.0*	Hyphema			H21.0*	Hyphema			H21.0*	Hyphema			H21.0*	Hyphema			H21.0*	Hyphema			H21.0*	Hyphema			H21.0*	Hyphema			H21.0*	Hyphema			H21.0*	Hyphema			H21.0*	Hyphema			H21.0*	Hyphema			H21.0*	Hyphema			H21.0*	Hyphema			H21.0*	Hyphema			H21.0*	Hyphema			H21.0*	Hyphema			H21.0*	Hyphema			H21.0*	Hyphema			H21.0*	Hyphema			H21.0*	Hyphema			H21.0*	Hyphema			H21.0*	Hyphema			H21.0*	Hyphema			H21.0*	Hyphema			H21.0*	Hyphema			H21.0*	Hyphema			H21.0*	Hyphema			H21.0*	Hyphema			H21.0*	Hyphema			H21.0*	Hyphema			H21.0*	Hyphema			H21.0*	Hyphema			H21.0*	Hyphema			H21.0*	Hyphema			H21.0*	Hyphema			H21.0*	Hyphema			H21.0*	Hyphema			H21.0*	Hyphema			H21.0*	Hyphema			H21.0*	Hyphema			H21.0*	Hyphema			H21.0*	Hyphema			H21.0*	Hyphema			H21.0*	Hyphema			H21.0*	Hyphema			H21.0*	Hyphema			H21.0*	Hyphema			H21.0*	Hyphema			H21.0*	Hyphema			H21.0*	Hyphema			H21.0*	Hyphema			H21.0*	Hyphema			H21.0*	Hyphema			H21.0*	Hyphema			H21.0*	Hyphema			H21.0*	Hyphema			H21.0*	Hyphema			H21.0*	Hyphema			H21.0*	Hyphema			H21.0*	Hyphema			H21.0*	Hyphema			H21.0*	Hyphema			H21.0*	Hyphema			H21.0*	Hyphema			H21.0*	Hyphema			H21.0*	Hyphema			H21.0*	Hyphema			H21.0*	Hyphema			H21.0*	Hyphema			H21.0*	Hyphema			H21.0*	Hyphema			H21.0*	Hyphema			H21.0*	Hyphema			H21.0*	Hyphema			H21.0*	Hyphema			H21.0*	Hyphema			H21.0*	Hyphema			H21.0*	Hyphema			H21.0*	Hyphema			H21.0*	Hyphema			H21.0*	Hyphema			H21.0*	Hyphema			H21.0*	Hyphema			H21.0*	Hyphema			H21.0*	Hyphema			H21.0*	Hyphema			H21.0*	Hyphema			H21.0*	Hyphema			H21.0*	Hyphema			H21.0*	Hyphema			H21.0*	Hyphema			H21.0*	Hyphema			H21.0*	Hyphema			H21.0*	Hyphema			H21.0*	Hyphema			H21.0*	Hyphema			H21.0*	Hyphema			H21.0*	Hyphema			H21.0*	Hyphema			H21.0*	Hyphema			H21.0*	Hyphema			H21.0*	Hyphema			H21.0*	Hyphema			H21.0*	Hyphema			H21.0*	Hyphema			H21.0*	Hyphema			H21.0*	Hyphema			H21.0*	Hyphema			H21.0*	Hyphema			H21.0*	Hyphema			H21.0*	Hyphema			H21.0*	Hyphema			H21.0*	Hyphema			H21.0*	Hyphema			H21.0*	Hyphema			H21.0*	Hyphema			H21.0*	Hyphema			H21.0*	Hyphema			H21.0*	Hyphema			H21.0*	Hyphema			H21.0*	Hyphema			H21.0*	Hyphema			H21.0*	Hyphema			H21.0*	Hyphema			H21.0*	Hyphema			H21.0*	Hyphema			H21.0*	Hyphema			H21.0*	Hyphema			H21.0*	Hyphema			H21.0*	Hyphema			H21.0*	Hyphema			H21.0*	Hyphema			H21.0*	Hyphema			H21.0*	Hyphema			H21.0*	Hyphema			H21.0*	Hyphema			H21.0*	Hyphema			H21.0*	Hyphema			H21.0*	Hyphema			H21.0*	Hyphema			H21.0*	Hyphema			H21.0*	Hyphema			H21.0*	Hyphema			H21.0*	Hyphema			H21.0*	Hyphema			H21.0*	Hyphema			H21.0*	Hyphema			H21.0*	Hyphema			H21.0*	Hyphema			H21.0*	Hyphema			H21.0*	Hyphema			H21.0*	Hyphema			H21.0*	Hyphema			H21.0*	Hyphema			H21.0*	Hyphema			H21.0*	Hyphema			H21.0*	Hyphema			H21.0*	Hyphema			H21.0*	Hyphema			H21.0*	Hyphema			H21.0*	Hyphema			H21.0*	Hyphema			H21.0*	Hyphema			H21.0*	Hyphema			H21.0*	Hyphema			H21.0*	Hyphema			H21.0*	Hyphema			H21.0*	Hyphema			H21.0*	Hyphema			H21.0*	Hyphema			H21.0*	Hyphema			H21.0*	Hyphema			H21.0*	Hyphema			H21.0*	Hyphema			H21.0*	Hyphema			H21.0*	Hyphema			H21.0*	Hyphema			H21.0*	Hyphema			H21.0*	Hyphema			H21.0*	Hyphema			H21.0*	Hyphema			H21.0*	Hyphema			H21.0*	Hyphema			H21.0*	Hyphema			H21.0*	Hyphema			H21.0*	Hyphema			H21.0*	Hyphema			H21.0*	Hyphema			H21.0*	Hyphema			H21.0*	Hyphema			H21.0*	Hyphema			H21.0*	Hyphema			H21.0*	Hyphema			H21.0*	Hyphema			H21.0*	Hyphema			H21.0*	Hyphema			H21.0*	Hyphema			H21.0*	Hyphema			H21.0*	Hyphema			H21.0*	Hyphema			H21.0*	Hyphema			H21.0*	Hyphema			H21.0*	Hyphema			H21.0*	Hyphema			H21.0*	Hyphema			H21.0*	Hyphema			H21.0*	Hyphema			H21.0*	Hyphema			H21.0*	Hyphema			H21.0*	Hyphema			H21.0*	Hyphema			H21.0*	Hyphema			H21.0*	Hyphema			H21.0*	Hyphema			H21.0*	Hyphema			H21.0*	Hyphema			H21.0*	Hyphema			H21.0*	Hyphema			H21.0*	Hyphema			H21.0*	Hyphema			H21.0*	Hyphema			H21.0*	Hyphema			H21.0*	Hyphema			H21.0*	Hyphema			H21.0*	Hyphema			H21.0*	Hyphema			H21.0*	Hyphema			H21.0*	Hyphema			H21.0*	Hyphema			H21.0*	Hyphema			H21.0*	Hyphema			H21.0*	Hyphema			H21.0*	Hyphema			H21.0*	Hyphema			H21.0*	Hyphema			H21.0*	Hyphema			H21.0*	Hyphema			H21.0*	Hyphema			H21.0*	Hyphema			H21.0*	Hyphema			H21.0*	Hyphema			H21.0*	Hyphema			H21.0*	Hyphema			H21.0*	Hyphema			H21.0*	Hyphema			H21.0*	Hyphema			H21.0*	Hyphema			H21.0*	Hyphema			H21.0*	Hyphema			H21.0*	Hyphema			H21.0*	Hyphema			H21.0*	Hyphema			H21.0*	Hyphema			H21.0*	Hyphema			H21.0*	Hyphema			H21.0*	Hyphema			H21.0*	Hyphema			H21.0*	Hyphema			H21.0*	Hyphema			H21.0*	Hyphema			H21.0*	Hyphema			H21.0*	Hyphema			H21.0*	Hyphema			H21.0*	Hyphema			H21.0*	Hyphema			H21.0*	Hyphema			H21.0*	Hyphema			H21.0*	Hyphema			H21.0*	Hyphema			H21.0*	Hyphema			H21.0*	Hyphema			H21.0*	Hyphema			H21.0*	Hyphema			H21.0*	Hyphema			H21.0*	Hyphema			H21.0*	Hyphema			H21.0*	Hyphema			H21.0*	Hyphema			H21.0*	Hyphema			H21.0*	Hyphema			H21.0*	Hyphema			H21.0*	Hyphema			H21.0*	Hyphema			H21.0*	Hyphema			H21.0*	Hyphema			H21.0*	Hyphema			H21.0*	Hyphema			H21.0*	Hyphema			H21.0*	Hyphema			H21.0*	Hyphema			H21.0*	Hyphema			H21.0*	Hyphema			H21.0*	Hyphema			H21.0*	Hyphema			H21.0*	Hyphema			H21.0*	Hyphema			H21.0*	Hyphema			H21.0*	Hyphema			H21.0*	Hyphema			H21.0*	Hyphema			H21.0*	Hyphema			H21.0*	Hyphema			H21.0*	Hyphema			H21.0*	Hyphema			H21.0*	Hyphema			H21.0*	Hyphema			H21.0*	Hyphema			H21.0*	Hyphema			H21.0*	Hyphema			H21.0*	Hyphema			H21.0*	Hyphema			H21.0*	Hyphema			H21.0*	Hyphema			H21.0*	Hyphema			H21.0*	Hyphema			H21.0*	Hyphema			H21.0*	Hyphema			H21.0*	Hyphema			H21.0*	Hyphema			H21.0*	Hyphema			H21.0*	Hyphema			H21.0*	Hyphema			H21.0*	Hyphema			H21.0*	Hyphema			H21.0*	Hyphema			H21.0*	Hyphema			H21.0*	Hyphema			H21.0*	Hyphema			H21.0*	Hyphema			H21.0*	Hyphema			H21.0*	Hyphema			H21.0*	Hyphema			H21.0*	Hyphema			H21.0*	Hyphema			H21.0*	Hyphema			H21.0*	Hyphema			H21.0*	Hyphema			H21.0*	Hyphema			H21.0*	Hyphema			H21.0*	Hyphema			H21.0*	Hyphema			H21.0*	Hyphema			H21.0*	Hyphema			H21.0*	Hyphema			H21.0*	Hyphema			H21.0*	Hyphema			H21.0*	Hyphema			H21.0*	Hyphema			H21.0*	Hyphema			H21.0*	Hyphema			H21.0*	Hyphema			H21.0*	Hyphema			H21.0*	Hyphema			H21.0*	Hyphema			H21.0*	Hyphema			H21.0*	Hyphema			H21.0*	Hyphema			H21.0*	Hyphema			H21.0*	Hyphema			H21.0*	Hyphema			H21.0*	Hyphema			H21.0*	Hyphema			H21.0*	Hyphema			H21.0*	Hyphema			H21.0*	Hyphema			H21.0*	Hyphema			H21.0*	Hyphema			H21.0*	Hyphema			H21.0*	Hyphema			H21.0*	Hyphema			H21.0*	Hyphema			H21.0*	Hyphema			H21.0*	Hyphema			H21.0*	Hyphema			H21.0*	Hyphema			H21.0*	Hyphema			H21.0*	Hyphema			H21.0*	Hyphema			H21.0*	Hyphema			H21.0*	Hyphema			H21.0*	Hyphema			H21.0*	Hyphema			H21.0*	Hyphema			H21.0*	Hyphema			H21.0*	Hyphema			H21.0*	Hyphema			H21.0*	Hyphema			H21.0*	Hyphema			H21.0*	Hyphema			H21.0*	Hyphema			H21.0*	Hyphema			H21.0*	Hyphema			H21.0*	Hyphema			H21.0*	Hyphema			H21.0*	Hyphema			H21.0*	Hyphema			H21.0*	Hyphema			H21.0*	Hyphema			H21.0*	Hyphema			H21.0*	Hyphema			H21.0*	Hyphema			H21.0*	Hyphema			H21.0*	Hyphema			H21.0*	Hyphema			H21.0*	Hyphema			H21.0*	Hyphema			H21.0*	Hyphema			H21.0*	Hyphema			H21.0*	Hyphema			H21.0*	Hyphema			H21.0*	Hyphema			H21.0*	Hyphema			H21.0*	Hyphema			H21.0*	Hyphema			H21.0*	Hyphema			H21.0*	Hyphema			H21.0*	Hyphema			H21.0*	Hyphema			H21.0*	Hyphema			H21.0*	Hyphema			H21.0*	Hyphema			H21.0*	Hyphema			H21.0*	Hyphema			H21.0*	Hyphema			H21.0*	Hyphema			H21.0*	Hyphema			H21.0*	Hyphema			H21.0*	Hyphema			H21.0*	Hyphema			H21.0*	Hyphema			H21.0*	Hyphema			H21.0*	Hyphema			H21.0*	Hyphema			H21.0*	Hyphema			H21.0*	Hyphema			H21.0*	Hyphema			H21.0*	Hyphema			H21.0*	Hyphema			H21.0*	Hyphema			H21.0*	Hyphema			H21.0*	Hyphema			H21.0*	Hyphema			H21.0*	Hyphema			H21.0*	Hyphema			H21.0*	Hyphema			H21.0*	Hyphema			H21.0*	Hyphema			H21.0*	Hyphema			H21.0*	Hyphema			H21.0*	Hyphema			H21.0*	Hyphema			H21.0*	Hyphema			H21.0*	Hyphema			H21.0*	Hyphema			H21.0*	Hyphema			H21.0*	Hyphema			H21.0*	Hyphema			H21.0*	Hyphema			H21.0*	Hyphema			H21.0*	Hyphema			H21.0*	Hyphema			H21.0*	Hyphema			H21.0*	Hyphema			H21.0*	Hyphema			H21.0*	Hyphema			H21.0*	Hyphema			H21.0*	Hyphema			H21.0*	Hyphema			H21.0*	Hyphema			H21.0*	Hyphema			H21.0*	Hyphema			H21.0*	Hyphema			H21.0*	Hyphema			H21.0*	Hyphema			H21.0*	Hyphema			H21.0*	Hyphema			H21.0*	Hyphema			H21.0*	Hyphema			H21.0*	Hyphema			H21.0*	Hyphema			H21.0*	Hyphema			H21.0*	Hyphema			H21.0*	Hyphema			H21.0*	Hyphema			H21.0*	Hyphema			H21.0*	Hyphema			H21.0*	Hyphema			H21.0*	Hyphema			H21.0*	Hyphema			H21.0*	Hyphema			H21.0*	Hyphema			H21.0*	Hyphema			H21.0*	Hyphema			H21.0*	Hyphema			H21.0*	Hyphema			H21.0*	Hyphema			H21.0*	Hyphema			H21.0*	Hyphema			H21.0*	Hyphema			H21.0*	Hyphema			H21.0*	Hyphema			H21.0*	Hyphema			H21.0*	Hyphema			H21.0*	Hyphema			H21.0*	Hyphema			H21.0*	Hyphema			H21.0*	Hyphema			H21.0*	Hyphema			H21.0*	Hyphema			H21.0*	Hyphema			H21.0*	Hyphema			H21.0*	Hyphema			H21.0*	Hyphema			H21.0*	Hyphema			H21.0*	Hyphema			H21.0*	Hyphema			H21.0*	Hyphema			H21.0*	Hyphema			H21.0*	Hyphema			H21.0*	Hyphema			H21.0*	Hyphema			H21.0*	Hyphema			H21.0*	Hyphema			H21.0*	Hyphema			H21.0*	Hyphema			H21.0*	Hyphema			H21.0*	Hyphema			H21.0*	Hyphema			H21.0*	Hyphema			H21.0*	Hyphema			H21.0*	Hyphema			H21.0*	Hyphema			H21.0*	Hyphema			H21.0*	Hyphema			H21.0*	Hyphema			H21.0*	Hyphema			H21.0*	Hyphema			H21.0*	Hyphema			H21.0*	Hyphema			H21.0*	Hyphema			H21.0*	Hyphema			H21.0*	Hyphema			H21.0*	Hyphema			H21.0*	Hyphema			H21.0*	Hyphema			H21.0*	Hyphema			H21.0*	Hyphema			H21.0*	Hyphema			H21.0*	Hyphema			H21.0*	Hyphema			H21.0*	Hyphema			H21.0*	Hyphema			H21.0*	Hyphema			H21.0*	Hyphema			H21.0*	Hyphema			H21.0*	Hyphema			H21.0*	Hyphema			H21.0*	Hyphema			H21.0*	Hyphema			H21.0*	Hyphema			H21.0*	Hyphema			H21.0*	Hyphema			H21.0*	Hyphema			H21.0*	Hyphema			H21.0*	Hyphema			H21.0*	Hyphema			H21.0*	Hyphema			H21.0*	Hyphema			H21.0*	Hyphema			H21.0*	Hyphema			H21.0*	Hyphema			H21.0*	Hyphema			H21.0*	Hyphema			H21.0*	Hyphema			H21.0*	Hyphema			H21.0*	Hyphema			H21.0*	Hyphema			H21.0*	Hyphema			H21.0*	Hyphema			H21.0*	Hyphema			H21.0*	Hyphema			H21.0*	Hyphema			H21.0*	Hyphema			H21.0*	Hyphema			H21.0*	Hyphema			H21.0*	Hyphema			H21.0*	Hyphema			H21.0*	Hyphema			H21.0*	Hyphema			H21.0*	Hyphema			H21.0*	Hyphema			H21.0*	Hyphema			H21.0*	Hyphema			H21.0*	Hyphema			H21.0*	Hyphema			H21.0*	Hyphema			H21.0*	Hyphema			H21.0*	Hyphema			H21.0*	Hyphema			H21.0*	Hyphema			H21.0*	Hyphema			H21.0*	Hyphema			H21.0*	Hyphema			H21.0*	Hyphema			H21.0*	Hyphema			H21.0*	Hyphema			H21.0*	Hyphema			H21.0*	Hyphema			H21.0*	Hyphema			H21.0*	Hyphema			H21.0*	Hyphema			H21.0*	Hyphema			H21.0*	Hyphema			H21.0*	Hyphema			H21.0*	Hyphema			H21.0*	Hyphema			H21.0*	Hyphema			H21.0*	Hyphema			H21.0*	Hyphema			H21.0*	Hyphema			H21.0*	Hyphema			H21.0*	Hyphema			H21.0*	Hyphema			H21.0*	Hyphema			H21.0*	Hyphema			H21.0*	Hyphema			H21.0*	Hyphema			H21.0*	Hyphema			H21.0*	Hyphema			H21.0*	Hyphema			H21.0*	Hyphema			H21.0*	Hyphema			H21.0*	Hyphema			H21.0*	Hyphema			H21.0*	Hyphema			H21.0*	Hyphema			H21.0*	Hyphema			H21.0*	Hyphema			H21.0*	Hyphema			H21.0*	Hyphema			H21.0*	Hyphema			H21.0*	Hyphema			H21.0*	Hyphema			H21.0*	Hyphema			H21.0*	Hyphema			H21.0*	Hyphema			H21.0*	Hyphema			H21.0*	Hyphema			H21.0*	Hyphema			H21.0*	Hyphema			H21.0*	Hyphema			H21.0*	Hyphema			H21.0*	Hyphema			H21.0*	Hyphema			H21.0*	Hyphema			H21.0*	Hyphema			H21.0*	Hyphema			H21.0*	Hyphema			H21.0*	Hyphema			H21.0*	Hyphema			H21.0*	Hyphema			H21.0*	Hyphema			H21.0*	Hyphema			H21.0*	Hyphema			H21.0*	Hyphema			H21.0*	Hyphema			H21.0*	Hyphema			H21.0*	Hyphema			H21.0*	Hyphema			H21.0*	Hyphema			H21.0*	Hyphema			H21.0*	Hyphema			H21.0*	Hyphema			H21.0*	Hyphema			H21.0*	Hyphema			H21.0*	Hyphema			H21.0*	Hyphema			H21.0*	Hyphema			H21.0*	Hyphema			H21.0*	Hyphema			H21.0*	Hyphema			H21.0*	Hyphema			H21.0*	Hyphema			H21.0*	Hyphema			H21.0*	Hyphema			H21.0*	Hyphema			H21.0*	Hyphema			H21.0*	Hyphema			H21.0*	Hyphema			H21.0*	Hyphema			H21.0*	Hyphema			H21.0*	Hyphema			H21.0*	Hyphema			H21.0*	Hyphema			H21.0*	Hyphema			H21.0*	Hyphema			H21.0*	Hyphema			H21.0*	Hyphema			H21.0*	Hyphema			H21.0*	Hyphema			H21.0*	Hyphema			H21.0*	Hyphema			H21.0*	Hyphema			H21.0*	Hyphema			H21.0*	Hyphema			H21.0*	Hyphema			H21.0*	Hyphema			H21.0*	Hyphema			H21.0*	Hyphema			H21.0*	Hyphema			H21.0*	Hyphema			H21.0*	Hyphema			H21.0*	Hyphema			H21.0*	Hyphema			H21.0*	Hyphema			H21.0*	Hyphema			H21.0*	Hyphema			H21.0*	Hyphema			H21.0*	Hyphema			H21.0*	Hyphema			H21.0*	Hyphema			H21.0*	Hyphema			H21.0*	Hyphema			H21.0*	Hyphema			H21.0*	Hyphema			H21.0*	Hyphema			H21.0*	Hyphema			H21.0*	Hyphema			H21.0*	Hyphema			H21.0*	Hyphema			H21.0*	Hyphema			H21.0*	Hyphema			H21.0*	Hyphema			H21.0*	Hyphema			H21.0*	Hyphema			H21.0*	Hyphema			H21.0*	Hyphema			H21.0*	Hyphema			H21.0*	Hyphema			H21.0*	Hyphema			H21.0*	Hyphema			H21.0*	Hyphema			H21.0*	Hyphema			H21.0*	Hyphema			H21.0*	Hyphema			H21.0*	Hyphema			H21.0*	Hyphema			H21.0*	Hyphema			H21.0*	Hyphema			H21.0*	Hyphema			H21.0*	Hyphema			H21.0*	Hyphema			H21.0*	Hyphema			H21.0*	Hyphema			H21.0*	Hyphema			H21.0*	Hyphema			H21.0*	Hyphema			H21.0*	Hyphema			H21.0*	Hyphema			H21.0*	Hyphema			H21.0*	Hyphema			H21.0*	Hyphema			H21.0*	Hyphema			H21.0*	Hyphema			H21.0*	Hyphema			H21.0*	Hyphema			H21.0*	Hyphema			H21.0*	Hyphema			H21.0*	Hyphema			H21.0*	Hyphema			H21.0*	Hyphema			H21.0*	Hyphema			H21.0*	Hyphema			H21.0*	Hyphema			H21.0*	Hyphema			H21.0*	Hyphema			H21.0*	Hyphema			H21.0*	Hyphema			H21.0*	Hyphema			H21.0*	Hyphema			H21.0*	Hyphema			H21.0*	Hyphema			H21.0*	Hyphema			H21.0*	Hyphema			H21.0*	Hyphema			H21.0*	Hyphema			H21.0*	Hyphema			H21.0*	Hyphema			H21.0*	Hyphema			H21.0*	Hyphema			H21.0*	Hyphema			H21.0*	Hyphema			H21.0*	Hyphema			H21.0*	Hyphema			H21.0*	Hyphema			H21.0*	Hyphema			H21.0*	Hyphema			H21.0*	Hyphema			H21.0*	Hyphema			H21.0*	Hyphema			H21.0*	Hyphema			H21.0*	Hyphema			H21.0*	Hyphema			H21.0*	Hyphema			H21.0*	Hyphema			H21.0*	Hyphema			H21.0*	Hyphema			H21.0*	Hyphema			H21.0*	Hyphema			H21.0*	Hyphema			H21.0*	Hyphema			H21.0*	Hyphema			H21.0*	Hyphema			H21.0*	Hyphema			H21.0*	Hyphema			H21.0*	Hyphema			H21.0*	Hyphema			H21.0*	Hyphema			H21.0*	Hyphema			H21.0*	Hyphema			H21.0*	Hyphema			H21.0*	Hyphema			H21.0*	Hyphema			H21.0*	Hyphema			H21.0*	Hyphema			H21.0*	Hyphema			H21.0*	Hyphema			H21.0*	Hyphema			H21.0*	Hyphema			H21.0*	Hyphema			H21.0*	Hyphema			H21.0*	Hyphema			H21.0*	Hyphema			H21.0*	Hyphema			H21.0*	Hyphema			H21.0*	Hyphema			H21.0*	Hyphema			H21.0*	Hyphema			H21.0*	Hyphema			H21.0*	Hyphema			H21.0*	Hyphema			H21.0*	Hyphema			H21.0*	Hyphema			H21.0*	Hyphema			H21.0*	Hyphema			H21.0*	Hyphema			H21.0*	Hyphema			H21.0*	Hyphema			H21.0*	Hyphema			H21.0*	Hyphema			H21.0*	Hyphema			H21.0*	Hyphema			H21.0*	Hyphema			H21.0*	Hyphema			H21.0*	Hyphema			H21.0*	Hyphema			H21.0*	Hyphema			H21.0*	Hyphema			H21.0*	Hyphema			H21.0*	Hyphema			H21.0*	Hyphema			H21.0*	Hyphema			H21.0*	Hyphema			H21.0*	Hyphema			H21.0*	Hyphema			H21.0*	Hyphema			H21.0*	Hyphema			H21.0*	Hyphema			H21.0*	Hyphema			H21.0*	Hyphema			H21.0*	Hyphema			H21.0*	Hyphema			H21.0*	Hyphema			H21.0*	Hyphema			H21.0*	Hyphema			H21.0*	Hyphema			H21.0*	Hyphema			H21.0*	Hyphema			H21.0*	Hyphema			H21.0*	Hyphema			H21.0*	Hyphema			H21.0*	Hyphema			H21.0*	Hyphema			H21.0*	Hyphema			H21.0*	Hyphema			H21.0*	Hyphema			H21.0*	Hyphema			H21.0*	Hyphema			H21.0*	Hyphema			H21.0*	Hyphema			H21.0*	Hyphema			H21.0*	Hyphema			H21.0*	Hyphema			H21.0*	Hyphema			H21.0*	Hyphema			H21.0*	Hyphema			H21.0*	Hyphema			H21.0*	Hyphema			H21.0*	Hyphema			H21.0*	Hyphema			H21.0*	Hyphema			H21.0*	Hyphema			H21.0*	Hyphema			H21.0*	Hyphema			H21.0*	Hyphema			H21.0*	Hyphema			H21.0*	Hyphema			H21.0*	Hyphema			H21.0*	Hyphema			H21.0*	Hyphema			H21.0*	Hyphema			H21.0*	Hyphema			H21.0*	Hyphema			H21.0*	Hyphema			H21.0*	Hyphema			H21.0*	Hyphema			H21.0*	Hyphema			H21.0*	Hyphema			H21.0*	Hyphema			H21.0*	Hyphema			H21.0*	Hyphema			H21.0*	Hyphema			H21.0*	Hyphema			H21.0*	Hyphema			H21.0*	Hyphema			H21.0*	Hyphema			H21.0*	Hyphema			H21.0*	Hyphema			H21.0*	Hyphema			H21.0*	Hyphema			H21.0*	Hyphema			H21.0*	Hyphema			H21.0*	Hyphema			H21.0*	Hyphema			H21.0*	Hyphema			H21.0*	Hyphema			H21.0*	Hyphema			H21.0*	Hyphema			H21.0*	Hyphema			H21.0*	Hyphema			H21.0*	Hyphema			H21.0*	Hyphema			H21.0*	Hyphema			H21.0*	Hyphema			H21.0*	Hyphema			H21.0*	Hyphema			H21.0*	Hyphema			H21.0*	Hyphema			H21.0*	Hyphema			H21.0*	Hyphema			H21.0*	Hyphema			H21.0*	Hyphema			H21.0*	Hyphema			H21.0*	Hyphema			H21.0*	Hyphema			H21.0*	Hyphema			H21.0*	Hyphema			H21.0*	Hyphema			H21.0*	Hyphema			H21.0*	Hyphema			H21.0*	Hyphema			H21.0*	Hyphema			H21.0*	Hyphema			H21.0*	Hyphema			H21.0*	Hyphema			H21.0*	Hyphema			H21.0*	Hyphema			H21.0*	Hyphema			H21.0*	Hyphema			H21.0*	Hyphema			H21.0*	Hyphema			H21.0*	Hyphema			H21.0*	Hyphema			H21.0*	Hyphema			H21.0*	Hyphema			H21.0*	Hyphema			H21.0*	Hyphema			H21.0*	Hyphema			H21.0*	Hyphema			H21.0*	Hyphema			H21.0*	Hyphema			H21.0*	Hyphema			H21.0*	Hyphema			H21.0*	Hyphema			H21.0*	Hyphema			H21.0*	Hyphema			H21.0*	Hyphema			H21.0*	Hyphema			H21.0*	Hyphema			H21.0*	Hyphema			H21.0*	Hyphema			H21.0*	Hyphema			H21.0*	Hyphema			H21.0*	Hyphema			H21.0*	Hyphema			H21.0*	Hyphema			H21.0*	Hyphema			H21.0*	Hyphema			H21.0*	Hyphema			H21.0*	Hyphema			H21.0*	Hyphema			H21.0*	Hyphema			H21.0*	Hyphema			H21.0*	Hyphema			H21.0*	Hyphema			H21.0*	Hyphema			H21.0*	Hyphema			H21.0*	Hyphema			H21.0*	Hyphema			H21.0*	Hyphema			H21.0*	Hyphema			H21.0*	Hyphema			H21.0*	Hyphema			H21.0*	Hyphema			H21.0*	Hyphema			H21.0*	Hyphema			H21.0*	Hyphema			H21.0*	Hyphema			H21.0*	Hyphema			H21.0*	Hyphema			H21.0*	Hyphema			H21.0*	Hyphema			H21.0*	Hyphema			H21.0*	Hyphema			H21.0*	Hyphema			H21.0*	Hyphema			H21.0*	Hyphema			H21.0*	Hyphema			H21.0*	Hyphema			H21.0*	Hyphema			H21.0*	Hyphema			H21.0*	Hyphema			H21.0*	Hyphema			H21.0*	Hyphema			H21.0*	Hyphema			H21.0*	Hyphema			H21.0*	Hyphema			H21.0*	Hyphema			H21.0*	Hyphema			H21.0*	Hyphema			H21.0*	Hyphema			H21.0*	Hyphema			H21.0*	Hyphema			H21.0*	Hyphema			H21.0*	Hyphema			H21.0*	Hyphema			H21.0*	Hyphema			H21.0*	Hyphema			H21.0*	Hyphema			H21.0*	Hyphema			H21.0*	Hyphema			H21.0*	Hyphema			H21.0*	Hyphema			H21.0*	Hyphema			H21.0*	Hyphema			H21.0*	Hyphema			H21.0*	Hyphema			H21.0*	Hyphema			H21.0*	Hyphema			H21.0*	Hyphema			H21.0*	Hyphema			H21.0*	Hyphema			H21.0*	Hyphema			H21.0*	Hyphema			H21.0*	Hyphema			H21.0*	Hyphema			H21.0*	Hyphema			H21.0*	Hyphema			H21.0*	Hyphema			H21.0*	Hyphema			H21.0*	Hyphema			H21.0*	Hyphema			H21.0*	Hyphema			H21.0*	Hyphema			H21.0*	Hyphema			H21.0*	Hyphema			H21.0*	Hyphema			H21.0*	Hyphema			H21.0*	Hyphema			H21.0*	Hyphema			H21.0*	Hyphema			H21.0*	Hyphema			H21.0*	Hyphema			H21.0*	Hyphema			H21.0*	Hyphema			H21.0*	Hyphema			H21.0*	Hyphema			H21.0*	Hyphema			H21.0*	Hyphema			H21.0*	Hyphema			H21.0*	Hyphema			H21.0*	Hyphema			H21.0*	Hyphema			H21.0*	Hyphema			H21.0*	Hyphema			H21.0*	Hyphema			H21.0*	Hyphema			H21.0*	Hyphema			H21.0*	Hyphema			H21.0*	Hyphema			H21.0*	Hyphema			H21.0*	Hyphema			H21.0*	Hyphema			H21.0*	Hyphema			H21.0*	Hyphema			H21.0*	Hyphema			H21.0*	Hyphema			H21.0*	Hyphema			H21.0*	Hyphema			H21.0*	Hyphema			H21.0*	Hyphema			H21.0*	Hyphema			H21.0*	Hyphema			H21.0*	Hyphema			H21.0*	Hyphema			H21.0*	Hyphema			H21.0*	Hyphema			H21.0*	Hyphema			H21.0*	Hyphema			H21.0*	Hyphema			H21.0*	Hyphema			H21.0*	Hyphema			H21.0*	Hyphema			H21.0*	Hyphema			H21.0*	Hyphema			H21.0*	Hyphema			H21.0*	Hyphema			H21.0*	Hyphema			H21.0*	Hyphema			H21.0*	Hyphema			H21.0*	Hyphema			H21.0*	Hyphema			H21.0*	Hyphema			H21.0*	Hyphema			H21.0*	Hyphema			H21.0*	Hyphema			H21.0*	Hyphema			H21.0*	Hyphema			H21.0*	Hyphema			H21.0*	Hyphema			H21.0*	Hyphema			H21.0*	Hyphema			H21.0*	Hyphema			H21.0*	Hyphema			H21.0*	Hyphema			H21.0*	Hyphema			H21.0*	Hyphema			H21.0*	Hyphema			H21.0*	Hyphema			H21.0*	Hyphema			H21.0*	Hyphema			H21.0*	Hyphema			H21.0*	Hyphema			H21.0*	Hyphema			H21.0*	Hyphema			H21.0*	Hyphema			H21.0*	Hyphema			H21.0*	Hyphema			H21.0*	Hyphema			H21.0*	Hyphema			H21.0*	Hyphema			H21.0*	Hyphema			H21.0*	Hyphema			H21.0*	Hyphema			H21.0*	Hyphema			H21.0*	Hyphema			H21.0*	Hyphema			H21.0*	Hyphema			H21.0*	Hyphema			H21.0*	Hyphema			H21.0*	Hyphema			H21.0*	Hyphema			H21.0*	Hyphema			H21.0*	Hyphema			H21.0*	Hyphema			H21.0*	Hyphema			H21.0*	Hyphema			H21.0*	Hyphema			H21.0*	Hyphema			H21.0*	Hyphema			H21.0*	Hyphema			H21.0*	Hyphema			H21.0*	Hyphema			H21.0*	Hyphema			H21.0*	Hyphema			H21.0*	Hyphema			H21.0*	Hyphema			H21.0*	Hyphema			H21.0*	Hyphema			H21.0*	Hyphema			H21.0*	Hyphema			H21.0*	Hyphema			H21.0*	Hyphema			H21.0*	Hyphema			H21.0*	Hyphema			H21.0*	Hyphema			H21.0*	Hyphema			H21.0*	Hyphema			H21.0*	Hyphema			H21.0*	Hyphema			H21.0*	Hyphema			H21.0*	Hyphema			H21.0*	Hyphema			H21.0*	Hyphema			H21.0*	Hyphema			H21.0*	Hyphema			H21.0*	Hyphema			H21.0*	Hyphema			H21.0*	Hyphema			H21.0*	Hyphema			H21.0*	Hyphema			H21.0*	Hyphema			H21.0*	Hyphema			H21.0*	Hyphema			H21.0*	Hyphema			H21.0*	Hyphema			H21.0*	Hyphema			H21.0*	Hyphema			H21.0*	Hyphema			H21.0*	Hyphema			H21.0*	Hyphema			H21.0*	Hyphema			H21.0*	Hyphema			H21.0*	Hyphema			H21.0*	Hyphema			H21.0*	Hyphema			H21.0*	Hyphema			H21.0*	Hyphema			H21.0*	Hyphema			H21.0*	Hyphema			H21.0*	Hyphema			H21.0*	Hyphema			H21.0*	Hyphema			H21.0*	Hyphema			H21.0*	Hyphema			H21.0*	Hyphema			H21.0*	Hyphema			H21.0*	Hyphema			H21.0*	Hyphema			H21.0*	Hyphema			H21.0*	Hyphema			H21.0*	Hyphema			H21.0*	Hyphema			H21.0*	Hyphema			H21.0*	Hyphema			H21.0*	Hyphema			H21.0*	Hyphema			H21.0*	Hyphema			H21.0*	Hyphema			H21.0*	Hyphema			H21.0*	Hyphema			H21.0*	Hyphema			H21.0*	Hyphema			H21.0*	Hyphema			H21.0*	Hyphema			H21.0*	Hyphema			H21.0*	Hyphema			H21.0*	Hyphema			H21.0*	Hyphema			H21.0*	Hyphema			H21.0*	Hyphema			H21.0*	Hyphema			H21.0*	Hyphema			H21.0*	Hyphema			H21.0*	Hyphema			H21.0*	Hyphema			H21.0*	Hyphema			H21.0*	Hyphema			H21.0*	Hyphema			H21.0*	Hyphema			H21.0*	Hyphema			H21.0*	Hyphema			H21.0*	Hyphema			H21.0*	Hyphema			H21.0*	Hyphema			H21.0*	Hyphema			H21.0*	Hyphema			H21.0*	Hyphema			H21.0*	Hyphema			H21.0*	Hyphema			H21.0*	Hyphema			H21.0*	Hyphema			H21.0*	Hyphema			H21.0*	Hyphema			H21.0*	Hyphema			H21.0*	Hyphema			H21.0*	Hyphema			H21.0*	Hyphema			H21.0*	Hyphema			H21.0*	Hyphema			H21.0*	Hyphema			H21.0*	Hyphema			H21.0*	Hyphema			H21.0*	Hyphema			H21.0*	Hyphema			H21.0*	Hyphema			H21.0*	Hyphema			H21.0*	Hyphema			H21.0*	Hyphema			H21.0*	Hyphema			H21.0*	Hyphema			H21.0*	Hyphema			H21.0*	Hyphema			H21.0*	Hyphema			H21.0*	Hyphema			H21.0*	Hyphema			H21.0*	Hyphema			H21.0*	Hyphema			H21.0*	Hyphema			H21.0*	Hyphema			H21.0*	Hyphema			H21.0*	Hyphema			H21.0*	Hyphema			H21.0*	Hyphema			H21.0*	Hyphema			H21.0*	Hyphema			H21.0*	Hyphema			H21.0*	Hyphema			H21.0*	Hyphema			H21.0*	Hyphema			H21.0*	Hyphema			H21.0*	Hyphema			H21.0*	Hyphema			H21.0*	Hyphema			H21.0*	Hyphema			H21.0*	Hyphema			H21.0*	Hyphema			H21.0*	Hyphema			H21.0*	Hyphema			H21.0*	Hyphema			H21.0*	Hyphema			H21.0*	Hyphema			H21.0*	Hyphema			H21.0*	Hyphema			H21.0*	Hyphema			H21.0*
Other vascular disorders of iris and ciliary body		H21.21*	Degeneration of chamber angle	Other vascular disorders of iris and ciliary body			H21.1X*	Other vascular disorders of iris and ciliary body			H21.1X*	Other vascular disorders of iris and ciliary body			H21.1X*	Other vascular disorders of iris and ciliary body			H21.1X*	Other vascular disorders of iris and ciliary body			H21.1X*	Other vascular disorders of iris and ciliary body			H21.1X*	Other vascular disorders of iris and ciliary body			H21.1X*	Other vascular disorders of iris and ciliary body			H21.1X*	Other vascular disorders of iris and ciliary body			H21.1X*	Other vascular disorders of iris and ciliary body			H21.1X*	Other vascular disorders of iris and ciliary body			H21.1X*	Other vascular disorders of iris and ciliary body			H21.1X*	Other vascular disorders of iris and ciliary body			H21.1X*	Other vascular disorders of iris and ciliary body			H21.1X*	Other vascular disorders of iris and ciliary body			H21.1X*	Other vascular disorders of iris and ciliary body			H21.1X*	Other vascular disorders of iris and ciliary body			H21.1X*	Other vascular disorders of iris and ciliary body			H21.1X*	Other vascular disorders of iris and ciliary body			H21.1X*	Other vascular disorders of iris and ciliary body			H21.1X*	Other vascular disorders of iris and ciliary body			H21.1X*	Other vascular disorders of iris and ciliary body			H21.1X*	Other vascular disorders of iris and ciliary body			H21.1X*	Other vascular disorders of iris and ciliary body			H21.1X*	Other vascular disorders of iris and ciliary body			H21.1X*	Other vascular disorders of iris and ciliary body			H21.1X*	Other vascular disorders of iris and ciliary body			H21.1X*	Other vascular disorders of iris and ciliary body			H21.1X*	Other vascular disorders of iris and ciliary body			H21.1X*	Other vascular disorders of iris and ciliary body			H21.1X*	Other vascular disorders of iris and ciliary body			H21.1X*	Other vascular disorders of iris and ciliary body			H21.1X*	Other vascular disorders of iris and ciliary body			H21.1X*	Other vascular disorders of iris and ciliary body			H21.1X*	Other vascular disorders of iris and ciliary body			H21.1X*	Other vascular disorders of iris and ciliary body			H21.1X*	Other vascular disorders of iris and ciliary body			H21.1X*	Other vascular disorders of iris and ciliary body			H21.1X*	Other vascular disorders of iris and ciliary body			H21.1X*	Other vascular disorders of iris and ciliary body			H21.1X*	Other vascular disorders of iris and ciliary body			H21.1X*	Other vascular disorders of iris and ciliary body			H21.1X*	Other vascular disorders of iris and ciliary body			H21.1X*	Other vascular disorders of iris and ciliary body			H21.1X*	Other vascular disorders of iris and ciliary body			H21.1X*	Other vascular disorders of iris and ciliary body			H21.1X*	Other vascular disorders of iris and ciliary body			H21.1X*	Other vascular disorders of iris and ciliary body			H21.1X*	Other vascular disorders of iris and ciliary body			H21.1X*	Other vascular disorders of iris and ciliary body			H21.1X*	Other vascular disorders of iris and ciliary body			H21.1X*	Other vascular disorders of iris and ciliary body			H21.1X*	Other vascular disorders of iris and ciliary body			H21.1X*	Other vascular disorders of iris and ciliary body			H21.1X*	Other vascular disorders of iris and ciliary body			H21.1X*	Other vascular disorders of iris and ciliary body			H21.1X*	Other vascular disorders of iris and ciliary body			H21.1X*	Other vascular disorders of iris and ciliary body			H21.1X*	Other vascular disorders of iris and ciliary body			H21.1X*	Other vascular disorders of iris and ciliary body			H21.1X*	Other vascular disorders of iris and ciliary body			H21.1X*	Other vascular disorders of iris and ciliary body			H21.1X*	Other vascular disorders of iris and ciliary body			H21.1X*	Other vascular disorders of iris and ciliary body			H21.1X*	Other vascular disorders of iris and ciliary body			H21.1X*	Other vascular disorders of iris and ciliary body			H21.1X*	Other vascular disorders of iris and ciliary body			H21.1X*	Other vascular disorders of iris and ciliary body			H21.1X*	Other vascular disorders of iris and ciliary body			H21.1X*	Other vascular disorders of iris and ciliary body			H21.1X*	Other vascular disorders of iris and ciliary body			H21.1X*	Other vascular disorders of iris and ciliary body			H21.1X*	Other vascular disorders of iris and ciliary body			H21.1X*	Other vascular disorders of iris and ciliary body			H21.1X*	Other vascular disorders of iris and ciliary body			H21.1X*	Other vascular disorders of iris and ciliary body			H21.1X*	Other vascular disorders of iris and ciliary body			H21.1X*	Other vascular disorders of iris and ciliary body			H21.1X*	Other vascular disorders of iris and ciliary body			H21.1X*	Other vascular disorders of iris and ciliary body			H21.1X*	Other vascular disorders of iris and ciliary body			H21.1X*	Other vascular disorders of iris and ciliary body			H21.1X*	Other vascular disorders of iris and ciliary body			H21.1X*	Other vascular disorders of iris and ciliary body			H21.1X*	Other vascular disorders of iris and ciliary body			H21.1X*	Other vascular disorders of iris and ciliary body			H21.1X*	Other vascular disorders of iris and ciliary body			H21.1X*	Other vascular disorders of iris and ciliary body			H21.1X*	Other vascular disorders of iris and ciliary body			H21.1X*	Other vascular disorders of iris and ciliary body			H21.1X*	Other vascular disorders of iris and ciliary body			H21.1X*	Other vascular disorders of iris and ciliary body			H21.1X*	Other vascular disorders of iris and ciliary body			H21.1X*	Other vascular disorders of iris and ciliary body			H21.1X*	Other vascular disorders of iris and ciliary body			H21.1X*	Other vascular disorders of iris and ciliary body			H21.1X*	Other vascular disorders of iris and ciliary body			H21.1X*	Other vascular disorders of iris and ciliary body			H21.1X*	Other vascular disorders of iris and ciliary body			H21.1X*	Other vascular disorders of iris and ciliary body			H21.1X*	Other vascular disorders of iris and ciliary body			H21.1X*	Other vascular disorders of iris and ciliary body			H21.1X*	Other vascular disorders of iris and ciliary body			H21.1X*	Other vascular disorders of iris and ciliary body			H21.1X*	Other vascular disorders of iris and ciliary body			H21.1X*	Other vascular disorders of iris and ciliary body			H21.1X*	Other vascular disorders of iris and ciliary body			H21.1X*	Other vascular disorders of iris and ciliary body			H21.1X*	Other vascular disorders of iris and ciliary body			H21.1X*	Other vascular disorders of iris and ciliary body			H21.1X*	Other vascular disorders of iris and ciliary body			H21.1X*	Other vascular disorders of iris and ciliary body			H21.1X*	Other vascular disorders of iris and ciliary body			H21.1X*	Other vascular disorders of iris and ciliary body			H21.1X*	Other vascular disorders of iris and ciliary body			H21.1X*	Other vascular disorders of iris and ciliary body			H21.1X*	Other vascular disorders of iris and ciliary body			H21.1X*	Other vascular disorders of iris and ciliary body			H21.1X*	Other vascular disorders of iris and ciliary body			H21.1X*	Other vascular disorders of iris and ciliary body			H21.1X*	Other vascular disorders of iris and ciliary body			H21.1X*	Other vascular disorders of iris and ciliary body			H21.1X*	Other vascular disorders of iris and ciliary body			H21.1X*	Other vascular disorders of iris and ciliary body			H21.1X*	Other vascular disorders of iris and ciliary body			H21.1X*	Other vascular disorders of iris and ciliary body			H21.1X*	Other vascular disorders of iris and ciliary body			H21.1X*	Other vascular disorders of iris and ciliary body			H21.1X*	Other vascular disorders of iris and ciliary body			H21.1X*	Other vascular disorders of iris and ciliary body			H21.1X*	Other vascular disorders of iris and ciliary body			H21.1X*	Other vascular disorders of iris and ciliary body			H21.1X*	Other vascular disorders of iris and ciliary body			H21.1X*	Other vascular disorders of iris and ciliary body			H21.1X*	Other vascular disorders of iris and ciliary body			H21.1X*	Other vascular disorders of iris and ciliary body			H21.1X*	Other vascular disorders of iris and ciliary body			H21.1X*	Other vascular disorders of iris and ciliary body			H21.1X*	Other vascular disorders of iris and ciliary body			H21.1X*	Other vascular disorders of iris and ciliary body			H21.1X*	Other vascular disorders of iris and ciliary body			H21.1X*	Other vascular disorders of iris and ciliary body			H21.1X*	Other vascular disorders of iris and ciliary body			H21.1X*	Other vascular disorders of iris and ciliary body			H21.1X*	Other vascular disorders of iris and ciliary body			H21.1X*	Other vascular disorders of iris and ciliary body			H21.1X*	Other vascular disorders of iris and ciliary body			H21.1X*	Other vascular disorders of iris and ciliary body			H21.1X*	Other vascular disorders of iris and ciliary body			H21.1X*	Other vascular disorders of iris and ciliary body			H21.1X*	Other vascular disorders of iris and ciliary body			H21.1X*	Other vascular disorders of iris and ciliary body			H21.1X*	Other vascular disorders of iris and ciliary body			H21.1X*	Other vascular disorders of iris and ciliary body			H21.1X*	Other vascular disorders of iris and ciliary body			H21.1X*	Other vascular disorders of iris and ciliary body			H21.1X*	Other vascular disorders of iris and ciliary body			H21.1X*	Other vascular disorders of iris and ciliary body			H21.1X*	Other vascular disorders of iris and ciliary body			H21.1X*	Other vascular disorders of iris and ciliary body			H21.1X*	Other vascular disorders of iris and ciliary body			H21.1X*	Other vascular disorders of iris and ciliary body			H21.1X*	Other vascular disorders of iris and ciliary body			H21.1X*	Other vascular disorders of iris and ciliary body			H21.1X*	Other vascular disorders of iris and ciliary body			H21.1X*	Other vascular disorders of iris and ciliary body			H21.1X*	Other vascular disorders of iris and ciliary body			H21.1X*	Other vascular disorders of iris and ciliary body			H21.1X*	Other vascular disorders of iris and ciliary body			H21.1X*	Other vascular disorders of iris and ciliary body			H21.1X*	Other vascular disorders of iris and ciliary body			H21.1X*	Other vascular disorders of iris and ciliary body			H21.1X*	Other vascular disorders of iris and ciliary body			H21.1X*	Other vascular disorders of iris and ciliary body			H21.1X*	Other vascular disorders of iris and ciliary body			H21.1X*	Other vascular disorders of iris and ciliary body			H21.1X*	Other vascular disorders of iris and ciliary body			H21.1X*	Other vascular disorders of iris and ciliary body			H21.1X*	Other vascular disorders of iris and ciliary body			H21.1X*	Other vascular disorders of iris and ciliary body			H21.1X*	Other vascular disorders of iris and ciliary body			H21.1X*	Other vascular disorders of iris and ciliary body			H21.1X*	Other vascular disorders of iris and ciliary body			H21.1X*	Other vascular disorders of iris and ciliary body			H21.1X*	Other vascular disorders of iris and ciliary body			H21.1X*	Other vascular disorders of iris and ciliary body			H21.1X*	Other vascular disorders of iris and ciliary body			H21.1X*	Other vascular disorders of iris and ciliary body			H21.1X*	Other vascular disorders of iris and ciliary body			H21.1X*	Other vascular disorders of iris and ciliary body			H21.1X*	Other vascular disorders of iris and ciliary body			H21.1X*	Other vascular disorders of iris and ciliary body			H21.1X*	Other vascular disorders of iris and ciliary body			H21.1X*	Other vascular disorders of iris and ciliary body			H21.1X*	Other vascular disorders of iris and ciliary body			H21.1X*	Other vascular disorders of iris and ciliary body			H21.1X*	Other vascular disorders of iris and ciliary body			H21.1X*	Other vascular disorders of iris and ciliary body			H21.1X*	Other vascular disorders of iris and ciliary body			H21.1X*	Other vascular disorders of iris and ciliary body			H21.1X*	Other vascular disorders of iris and ciliary body			H21.1X*	Other vascular disorders of iris and ciliary body			H21.1X*	Other vascular disorders of iris and ciliary body			H21.1X*	Other vascular disorders of iris and ciliary body			H21.1X*	Other vascular disorders of iris and ciliary body			H21.1X*	Other vascular disorders of iris and ciliary body			H21.1X*	Other vascular disorders of iris and ciliary body			H21.1X*	Other vascular disorders of iris and ciliary body			H21.1X*	Other vascular disorders of iris and ciliary body			H21.1X*	Other vascular disorders of iris and ciliary body			H21.1X*	Other vascular disorders of iris and ciliary body			H21.1X*	Other vascular disorders of iris and ciliary body			H21.1X*	Other vascular disorders of iris and ciliary body			H21.1X*	Other vascular disorders of iris and ciliary body			H21.1X*	Other vascular disorders of iris and ciliary body			H21.1X*	Other vascular disorders of iris and ciliary body			H21.1X*	Other vascular disorders of iris and ciliary body			H21.1X*	Other vascular disorders of iris and ciliary body			H21.1X*	Other vascular disorders of iris and ciliary body			H21.1X*	Other vascular disorders of iris and ciliary body			H21.1X*	Other vascular disorders of iris and ciliary body			H21.1X*	Other vascular disorders of iris and ciliary body			H21.1X*	Other vascular disorders of iris and ciliary body			H21.1X*	Other vascular disorders of iris and ciliary body			H21.1X*	Other vascular disorders of iris and ciliary body			H21.1X*	Other vascular disorders of iris and ciliary body			H21.1X*	Other vascular disorders of iris and ciliary body			H21.1X*	Other vascular disorders of iris and ciliary body			H21.1X*	Other vascular disorders of iris and ciliary body			H21.1X*	Other vascular disorders of iris and ciliary body			H21.1X*	Other vascular disorders of iris and ciliary body			H21.1X*	Other vascular disorders of iris and ciliary body			H21.1X*	Other vascular disorders of iris and ciliary body			H21.1X*	Other vascular disorders of iris and ciliary body			H21.1X*	Other vascular disorders of iris and ciliary body			H21.1X*	Other vascular disorders of iris and ciliary body			H21.1X*	Other vascular disorders of iris and ciliary body			H21.1X*	Other vascular disorders of iris and ciliary body			H21.1X*	Other vascular disorders of iris and ciliary body			H21.1X*	Other vascular disorders of iris and ciliary body			H21.1X*	Other vascular disorders of iris and ciliary body			H21.1X*	Other vascular disorders of iris and ciliary body			H21.1X*	Other vascular disorders of iris and ciliary body			H21.1X*	Other vascular disorders of iris and ciliary body			H21.1X*	Other vascular disorders of iris and ciliary body			H21.1X*	Other vascular disorders of iris and ciliary body			H21.1X*	Other vascular disorders of iris and ciliary body			H21.1X*	Other vascular disorders of iris and ciliary body			H21.1X*	Other vascular disorders of iris and ciliary body			H21.1X*	Other vascular disorders of iris and ciliary body			H21.1X*	Other vascular disorders of iris and ciliary body			H21.1X*	Other vascular disorders of iris and ciliary body			H21.1X*	Other vascular disorders of iris and ciliary body			H21.1X*	Other vascular disorders of iris and ciliary body			H21.1X*	Other vascular disorders of iris and ciliary body			H21.1X*	Other vascular disorders of iris and ciliary body			H21.1X*	Other vascular disorders of iris and ciliary body			H21.1X*	Other vascular disorders of iris and ciliary body			H21.1X*	Other vascular disorders of iris and ciliary body			H21.1X*	Other vascular disorders of iris and ciliary body			H21.1X*	Other vascular disorders of iris and ciliary body			H21.1X*	Other vascular disorders of iris and ciliary body			H21.1X*	Other vascular disorders of iris and ciliary body			H21.1X*	Other vascular disorders of iris and ciliary body			H21.1X*	Other vascular disorders of iris and ciliary body			H21.1X*	Other vascular disorders of iris and ciliary body			H21.1X*	Other vascular disorders of iris and ciliary body			H21.1X*	Other vascular disorders of iris and ciliary body			H21.1X*	Other vascular disorders of iris and ciliary body			H21.1X*	Other vascular disorders of iris and ciliary body			H21.1X*	Other vascular disorders of iris and ciliary body			H21.1X*	Other vascular disorders of iris and ciliary body			H21.1X*	Other vascular disorders of iris and ciliary body			H21.1X*	Other vascular disorders of iris and ciliary body			H21.1X*	Other vascular disorders of iris and ciliary body			H21.1X*	Other vascular disorders of iris and ciliary body			H21.1X*	Other vascular disorders of iris and ciliary body			H21.1X*	Other vascular disorders of iris and ciliary body			H21.1X*	Other vascular disorders of iris and ciliary body			H21.1X*	Other vascular disorders of iris and ciliary body			H21.1X*	Other vascular disorders of iris and ciliary body			H21.1X*	Other vascular disorders of iris and ciliary body			H21.1X*	Other vascular disorders of iris and ciliary body			H21.1X*	Other vascular disorders of iris and ciliary body			H21.1X*	Other vascular disorders of iris and ciliary body			H21.1X*	Other vascular disorders of iris and ciliary body			H21.1X*	Other vascular disorders of iris and ciliary body			H21.1X*	Other vascular disorders of iris and ciliary body			H21.1X*	Other vascular disorders of iris and ciliary body			H21.1X*	Other vascular disorders of iris and ciliary body			H21.1X*	Other vascular disorders of iris and ciliary body			H21.1X*	Other vascular disorders of iris and ciliary body			H21.1X*	Other vascular disorders of iris and ciliary body			H21.1X*	Other vascular disorders of iris and ciliary body			H21.1X*	Other vascular disorders of iris and ciliary body			H21.1X*	Other vascular disorders of iris and ciliary body			H21.1X*	Other vascular disorders of iris and ciliary body			H21.1X*	Other vascular disorders of iris and ciliary body			H21.1X*	Other vascular disorders of iris and ciliary body			H21.1X*	Other vascular disorders of iris and ciliary body			H21.1X*	Other vascular disorders of iris and ciliary body			H21.1X*	Other vascular disorders of iris and ciliary body			H21.1X*	Other vascular disorders of iris and ciliary body			H21.1X*	Other vascular disorders of iris and ciliary body			H21.1X*	Other vascular disorders of iris and ciliary body			H21.1X*	Other vascular disorders of iris and ciliary body			H21.1X*	Other vascular disorders of iris and ciliary body			H21.1X*	Other vascular disorders of iris and ciliary body			H21.1X*	Other vascular disorders of iris and ciliary body			H21.1X*	Other vascular disorders of iris and ciliary body			H21.1X*	Other vascular disorders of iris and ciliary body			H21.1X*	Other vascular disorders of iris and ciliary body			H21.1X*	Other vascular disorders of iris and ciliary body			H21.1X*	Other vascular disorders of iris and ciliary body			H21.1X*	Other vascular disorders of iris and ciliary body			H21.1X*	Other vascular disorders of iris and ciliary body			H21.1X*	Other vascular disorders of iris and ciliary body			H21.1X*	Other vascular disorders of iris and ciliary body			H21.1X*	Other vascular disorders of iris and ciliary body			H21.1X*	Other vascular disorders of iris and ciliary body			H21.1X*	Other vascular disorders of iris and ciliary body			H21.1X*	Other vascular disorders of iris and ciliary body			H21.1X*	Other vascular disorders of iris and ciliary body			H21.1X*	Other vascular disorders of iris and ciliary body			H21.1X*	Other vascular disorders of iris and ciliary body			H21.1X*	Other vascular disorders of iris and ciliary body			H21.1X*	Other vascular disorders of iris and ciliary body			H21.1X*	Other vascular disorders of iris and ciliary body			H21.1X*	Other vascular disorders of iris and ciliary body			H21.1X*	Other vascular disorders of iris and ciliary body			H21.1X*	Other vascular disorders of iris and ciliary body			H21.1X*	Other vascular disorders of iris and ciliary body			H21.1X*	Other vascular disorders of iris and ciliary body			H21.1X*	Other vascular disorders of iris and ciliary body			H21.1X*	Other vascular disorders of iris and ciliary body			H21.1X*	Other vascular disorders of iris and ciliary body			H21.1X*	Other vascular disorders of iris and ciliary body			H21.1X*	Other vascular disorders of iris and ciliary body			H21.1X*	Other vascular disorders of iris and ciliary body			H21.1X*	Other vascular disorders of iris and ciliary body			H21.1X*	Other vascular disorders of iris and ciliary body			H21.1X*	Other vascular disorders of iris and ciliary body			H21.1X*	Other vascular disorders of iris and ciliary body			H21.1X*	Other vascular disorders of iris and ciliary body			H21.1X*	Other vascular disorders of iris and ciliary body			H21.1X*	Other vascular disorders of iris and ciliary body			H21.1X*	Other vascular disorders of iris and ciliary body			H21.1X*	Other vascular disorders of iris and ciliary body			H21.1X*	Other vascular disorders of iris and ciliary body			H21.1X*	Other vascular disorders of iris and ciliary body			H21.1X*	Other vascular disorders of iris and ciliary body			H21.1X*	Other vascular disorders of iris and ciliary body			H21.1X*	Other vascular disorders of iris and ciliary body			H21.1X*	Other vascular disorders of iris and ciliary body			H21.1X*	Other vascular disorders of iris and ciliary body			H21.1X*	Other vascular disorders of iris and ciliary body			H21.1X*	Other vascular disorders of iris and ciliary body			H21.1X*	Other vascular disorders of iris and ciliary body			H21.1X*	Other vascular disorders of iris and ciliary body			H21.1X*	Other vascular disorders of iris and ciliary body			H21.1X*	Other vascular disorders of iris and ciliary body			H21.1X*	Other vascular disorders of iris and ciliary body			H21.1X*	Other vascular disorders of iris and ciliary body			H21.1X*	Other vascular disorders of iris and ciliary body			H21.1X*	Other vascular disorders of iris and ciliary body			H21.1X*	Other vascular disorders of iris and ciliary body			H21.1X*	Other vascular disorders of iris and ciliary body			H21.1X*	Other vascular disorders of iris and ciliary body			H21.1X*	Other vascular disorders of iris and ciliary body			H21.1X*	Other vascular disorders of iris and ciliary body			H21.1X*	Other vascular disorders of iris and ciliary body			H21.1X*	Other vascular disorders of iris and ciliary body			H21.1X*	Other vascular disorders of iris and ciliary body			H21.1X*	Other vascular disorders of iris and ciliary body			H21.1X*	Other vascular disorders of iris and ciliary body			H21.1X*	Other vascular disorders of iris and ciliary body			H21.1X*	Other vascular disorders of iris and ciliary body			H21.1X*	Other vascular disorders of iris and ciliary body			H21.1X*	Other vascular disorders of iris and ciliary body			H21.1X*	Other vascular disorders of iris and ciliary body			H21.1X*	Other vascular disorders of iris and ciliary body			H21.1X*	Other vascular disorders of iris and ciliary body			H21.1X*	Other vascular disorders of iris and ciliary body			H21.1X*	Other vascular disorders of iris and ciliary body			H21.1X*	Other vascular disorders of iris and ciliary body			H21.1X*	Other vascular disorders of iris and ciliary body			H21.1X*	Other vascular disorders of iris and ciliary body			H21.1X*	Other vascular disorders of iris and ciliary body			H21.1X*	Other vascular disorders of iris and ciliary body			H21.1X*	Other vascular disorders of iris and ciliary body			H21.1X*	Other vascular disorders of iris and ciliary body			H21.1X*	Other vascular disorders of iris and ciliary body			H21.1X*	Other vascular disorders of iris and ciliary body			H21.1X*	Other vascular disorders of iris and ciliary body			H21.1X*	Other vascular disorders of iris and ciliary body			H21.1X*	Other vascular disorders of iris and ciliary body			H21.1X*	Other vascular disorders of iris and ciliary body			H21.1X*	Other vascular disorders of iris and ciliary body			H21.1X*	Other vascular disorders of iris and ciliary body			H21.1X*	Other vascular disorders of iris and ciliary body			H21.1X*	Other vascular disorders of iris and ciliary body			H21.1X*	Other vascular disorders of iris and ciliary body			H21.1X*	Other vascular disorders of iris and ciliary body			H21.1X*	Other vascular disorders of iris and ciliary body			H21.1X*	Other vascular disorders of iris and ciliary body			H21.1X*	Other vascular disorders of iris and ciliary body			H21.1X*	Other vascular disorders of iris and ciliary body			H21.1X*	Other vascular disorders of iris and ciliary body			H21.1X*	Other vascular disorders of iris and ciliary body			H21.1X*	Other vascular disorders of iris and ciliary body			H21.1X*	Other vascular disorders of iris and ciliary body			H21.1X*	Other vascular disorders of iris and ciliary body			H21.1X*	Other vascular disorders of iris and ciliary body			H21.1X*	Other vascular disorders of iris and ciliary body			H21.1X*	Other vascular disorders of iris and ciliary body			H21.1X*	Other vascular disorders of iris and ciliary body			H21.1X*	Other vascular disorders of iris and ciliary body			H21.1X*	Other vascular disorders of iris and ciliary body			H21.1X*	Other vascular disorders of iris and ciliary body			H21.1X*	Other vascular disorders of iris and ciliary body			H21.1X*	Other vascular disorders of iris and ciliary body			H21.1X*	Other vascular disorders of iris and ciliary body			H21.1X*	Other vascular disorders of iris and ciliary body			H21.1X*	Other vascular disorders of iris and ciliary body			H21.1X*	Other vascular disorders of iris and ciliary body			H21.1X*	Other vascular disorders of iris and ciliary body			H21.1X*	Other vascular disorders of iris and ciliary body			H21.1X*	Other vascular disorders of iris and ciliary body			H21.1X*	Other vascular disorders of iris and ciliary body			H21.1X*	Other vascular disorders of iris and ciliary body			H21.1X*	Other vascular disorders of iris and ciliary body			H21.1X*	Other vascular disorders of iris and ciliary body			H21.1X*	Other vascular disorders of iris and ciliary body			H21.1X*	Other vascular disorders of iris and ciliary body			H21.1X*	Other vascular disorders of iris and ciliary body			H21.1X*	Other vascular disorders of iris and ciliary body			H21.1X*	Other vascular disorders of iris and ciliary body			H21.1X*	Other vascular disorders of iris and ciliary body			H21.1X*	Other vascular disorders of iris and ciliary body			H21.1X*	Other vascular disorders of iris and ciliary body			H21.1X*	Other vascular disorders of iris and ciliary body			H21.1X*	Other vascular disorders of iris and ciliary body			H21.1X*	Other vascular disorders of iris and ciliary body			H21.1X*	Other vascular disorders of iris and ciliary body			H21.1X*	Other vascular disorders of iris and ciliary body			H21.1X*	Other vascular disorders of iris and ciliary body			H21.1X*	Other vascular disorders of iris and ciliary body			H21.1X*	Other vascular disorders of iris and ciliary body			H21.1X*	Other vascular disorders of iris and ciliary body			H21.1X*	Other vascular disorders of iris and ciliary body			H21.1X*	Other vascular disorders of iris and ciliary body			H21.1X*	Other vascular disorders of iris and ciliary body			H21.1X*	Other vascular disorders of iris and ciliary body			H21.1X*	Other vascular disorders of iris and ciliary body			H21.1X*	Other vascular disorders of iris and ciliary body			H21.1X*	Other vascular disorders of iris and ciliary body			H21.1X*	Other vascular disorders of iris and ciliary body			H21.1X*	Other vascular disorders of iris and ciliary body			H21.1X*	Other vascular disorders of iris and ciliary body			H21.1X*	Other vascular disorders of iris and ciliary body			H21.1X*	Other vascular disorders of iris and ciliary body			H21.1X*	Other vascular disorders of iris and ciliary body			H21.1X*	Other vascular disorders of iris and ciliary body			H21.1X*	Other vascular disorders of iris and ciliary body			H21.1X*	Other vascular disorders of iris and ciliary body			H21.1X*	Other vascular disorders of iris and ciliary body			H21.1X*	Other vascular disorders of iris and ciliary body			H21.1X*	Other vascular disorders of iris and ciliary body			H21.1X*	Other vascular disorders of iris and ciliary body			H21.1X*	Other vascular disorders of iris and ciliary body			H21.1X*	Other vascular disorders of iris and ciliary body			H21.1X*	Other vascular disorders of iris and ciliary body			H21.1X*	Other vascular disorders of iris and ciliary body			H21.1X*	Other vascular disorders of iris and ciliary body			H21.1X*	Other vascular disorders of iris and ciliary body			H21.1X*	Other vascular disorders of iris and ciliary body			H21.1X*	Other vascular disorders of iris and ciliary body			H21.1X*	Other vascular disorders of iris and ciliary body			H21.1X*	Other vascular disorders of iris and ciliary body			H21.1X*	Other vascular disorders of iris and ciliary body			H21.1X*	Other vascular disorders of iris and ciliary body			H21.1X*	Other vascular disorders of iris and ciliary body			H21.1X*	Other vascular disorders of iris and ciliary body			H21.1X*	Other vascular disorders of iris and ciliary body			H21.1X*	Other vascular disorders of iris and ciliary body			H21.1X*	Other vascular disorders of iris and ciliary body			H21.1X*	Other vascular disorders of iris and ciliary body			H21.1X*	Other vascular disorders of iris and ciliary body			H21.1X*	Other vascular disorders of iris and ciliary body			H21.1X*	Other vascular disorders of iris and ciliary body			H21.1X*	Other vascular disorders of iris and ciliary body			H21.1X*	Other vascular disorders of iris and ciliary body			H21.1X*	Other vascular disorders of iris and ciliary body			H21.1X*	Other vascular disorders of iris and ciliary body			H21.1X*	Other vascular disorders of iris and ciliary body			H21.1X*	Other vascular disorders of iris and ciliary body			H21.1X*	Other vascular disorders of iris and ciliary body			H21.1X*	Other vascular disorders of iris and ciliary body			H21.1X*	Other vascular disorders of iris and ciliary body			H21.1X*	Other vascular disorders of iris and ciliary body			H21.1X*	Other vascular disorders of iris and ciliary body			H21.1X*	Other vascular disorders of iris and ciliary body			H21.1X*	Other vascular disorders of iris and ciliary body			H21.1X*	Other vascular disorders of iris and ciliary body			H21.1X*	Other vascular disorders of iris and ciliary body			H21.1X*	Other vascular disorders of iris and ciliary body			H21.1X*	Other vascular disorders of iris and ciliary body			H21.1X*	Other vascular disorders of iris and ciliary body			H21.1X*	Other vascular disorders of iris and ciliary body			H21.1X*	Other vascular disorders of iris and ciliary body			H21.1X*	Other vascular disorders of iris and ciliary body			H21.1X*	Other vascular disorders of iris and ciliary body			H21.1X*	Other vascular disorders of iris and ciliary body			H21.1X*	Other vascular disorders of iris and ciliary body			H21.1X*	Other vascular disorders of iris and ciliary body			H21.1X*	Other vascular disorders of iris and ciliary body			H21.1X*	Other vascular disorders of iris and ciliary body			H21.1X*	Other vascular disorders of iris and ciliary body			H21.1X*	Other vascular disorders of iris and ciliary body			H21.1X*	Other vascular disorders of iris and ciliary body			H21.1X*	Other vascular disorders of iris and ciliary body			H21.1X*	Other vascular disorders of iris and ciliary body			H21.1X*	Other vascular disorders of iris and ciliary body			H21.1X*	Other vascular disorders of iris and ciliary body			H21.1X*	Other vascular disorders of iris and ciliary body			H21.1X*	Other vascular disorders of iris and ciliary body			H21.1X*	Other vascular disorders of iris and ciliary body			H21.1X*	Other vascular disorders of iris and ciliary body			H21.1X*	Other vascular disorders of iris and ciliary body			H21.1X*	Other vascular disorders of iris and ciliary body			H21.1X*	Other vascular disorders of iris and ciliary body			H21.1X*	Other vascular disorders of iris and ciliary body			H21.1X*	Other vascular disorders of iris and ciliary body			H21.1X*	Other vascular disorders of iris and ciliary body			H21.1X*	Other vascular disorders of iris and ciliary body			H21.1X*	Other vascular disorders of iris and ciliary body			H21.1X*	Other vascular disorders of iris and ciliary body			H21.1X*	Other vascular disorders of iris and ciliary body			H21.1X*	Other vascular disorders of iris and ciliary body			H21.1X*	Other vascular disorders of iris and ciliary body			H21.1X*	Other vascular disorders of iris and ciliary body			H21.1X*	Other vascular disorders of iris and ciliary body			H21.1X*	Other vascular disorders of iris and ciliary body			H21.1X*	Other vascular disorders of iris and ciliary body			H21.1X*	Other vascular disorders of iris and ciliary body			H21.1X*	Other vascular disorders of iris and ciliary body			H21.1X*	Other vascular disorders of iris and ciliary body			H21.1X*	Other vascular disorders of iris and ciliary body			H21.1X*	Other vascular disorders of iris and ciliary body			H21.1X*	Other vascular disorders of iris and ciliary body			H21.1X*	Other vascular disorders of iris and ciliary body			H21.1X*	Other vascular disorders of iris and ciliary body			H21.1X*	Other vascular disorders of iris and ciliary body			H21.1X*	Other vascular disorders of iris and ciliary body			H21.1X*	Other vascular disorders of iris and ciliary body			H21.1X*	Other vascular disorders of iris and ciliary body			H21.1X*	Other vascular disorders of iris and ciliary body			H21.1X*	Other vascular disorders of iris and ciliary body			H21.1X*	Other vascular disorders of iris and ciliary body			H21.1X*	Other vascular disorders of iris and ciliary body			H21.1X*	Other vascular disorders of iris and ciliary body			H21.1X*	Other vascular disorders of iris and ciliary body			H21.1X*	Other vascular disorders of iris and ciliary body			H21.1X*	Other vascular disorders of iris and ciliary body			H21.1X*	Other vascular disorders of iris and ciliary body			H21.1X*	Other vascular disorders of iris and ciliary body			H21.1X*	Other vascular disorders of iris and ciliary body			H21.1X*	Other vascular disorders of iris and ciliary body			H21.1X*	Other vascular disorders of iris and ciliary body			H21.1X*	Other vascular disorders of iris and ciliary body			H21.1X*	Other vascular disorders of iris and ciliary body			H21.1X*	Other vascular disorders of iris and ciliary body			H21.1X*	Other vascular disorders of iris and ciliary body			H21.1X*	Other vascular disorders of iris and ciliary body			H21.1X*	Other vascular disorders of iris and ciliary body			H21.1X*	Other vascular disorders of iris and ciliary body			H21.1X*	Other vascular disorders of iris and ciliary body			H21.1X*	Other vascular disorders of iris and ciliary body			H21.1X*	Other vascular disorders of iris and ciliary body			H21.1X*	Other vascular disorders of iris and ciliary body			H21.1X*	Other vascular disorders of iris and ciliary body			H21.1X*	Other vascular disorders of iris and ciliary body			H21.1X*	Other vascular disorders of iris and ciliary body			H21.1X*	Other vascular disorders of iris and ciliary body			H21.1X*	Other vascular disorders of iris and ciliary body			H21.1X*	Other vascular disorders of iris and ciliary body			H21.1X*	Other vascular disorders of iris and ciliary body			H21.1X*	Other vascular disorders of iris and ciliary body			H21.1X*	Other vascular disorders of iris and ciliary body			H21.1X*	Other vascular disorders of iris and ciliary body			H21.1X*	Other vascular disorders of iris and ciliary body			H21.1X*	Other vascular disorders of iris and ciliary body			H21.1X*	Other vascular disorders of iris and ciliary body			H21.1X*	Other vascular disorders of iris and ciliary body			H21.1X*	Other vascular disorders of iris and ciliary body			H21.1X*	Other vascular disorders of iris and ciliary body			H21.1X*	Other vascular disorders of iris and ciliary body			H21.1X*	Other vascular disorders of iris and ciliary body			H21.1X*	Other vascular disorders of iris and ciliary body			H21.1X*	Other vascular disorders of iris and ciliary body			H21.1X*	Other vascular disorders of iris and ciliary body			H21.1X*	Other vascular disorders of iris and ciliary body			H21.1X*	Other vascular disorders of iris and ciliary body			H21.1X*	Other vascular disorders of iris and ciliary body			H21.1X*	Other vascular disorders of iris and ciliary body			H21.1X*	Other vascular disorders of iris and ciliary body			H21.1X*	Other vascular disorders of iris and ciliary body			H21.1X*	Other vascular disorders of iris and ciliary body			H21.1X*	Other vascular disorders of iris and ciliary body			H21.1X*	Other vascular disorders of iris and ciliary body			H21.1X*	Other vascular disorders of iris and ciliary body			H21.1X*	Other vascular disorders of iris and ciliary body			H21.1X*	Other vascular disorders of iris and ciliary body			H21.1X*	Other vascular disorders of iris and ciliary body			H21.1X*	Other vascular disorders of iris and ciliary body			H21.1X*	Other vascular disorders of iris and ciliary body			H21.1X*	Other vascular disorders of iris and ciliary body			H21.1X*	Other vascular disorders of iris and ciliary body			H21.1X*	Other vascular disorders of iris and ciliary body			H21.1X*	Other vascular disorders of iris and ciliary body			H21.1X*	Other vascular disorders of iris and ciliary body			H21.1X*	Other vascular disorders of iris and ciliary body			H21.1X*	Other vascular disorders of iris and ciliary body			H21.1X*	Other vascular disorders of iris and ciliary body			H21.1X*	Other vascular disorders of iris and ciliary body			H21.1X*	Other vascular disorders of iris and ciliary body			H21.1X*	Other vascular disorders of iris and ciliary body			H21.1X*	Other vascular disorders of iris and ciliary body			H21.1X*	Other vascular disorders of iris and ciliary body			H21.1X*	Other vascular disorders of iris and ciliary body			H21.1X*	Other vascular disorders of iris and ciliary body			H21.1X*	Other vascular disorders of iris and ciliary body			H21.1X*	Other vascular disorders of iris and ciliary body			H21.1X*	Other vascular disorders of iris and ciliary body			H21.1X*	Other vascular disorders of iris and ciliary body			H21.1X*	Other vascular disorders of iris and ciliary body			H21.1X*	Other vascular disorders of iris and ciliary body			H21.1X*	Other vascular disorders of iris and ciliary body			H21.1X*	Other vascular disorders of iris and ciliary body			H21.1X*	Other vascular disorders of iris and ciliary body			H21.1X*	Other vascular disorders of iris and ciliary body			H21.1X*	Other vascular disorders of iris and ciliary body			H21.1X*	Other vascular disorders of iris and ciliary body			H21.1X*	Other vascular disorders of iris and ciliary body			H21.1X*	Other vascular disorders of iris and ciliary body			H21.1X*	Other vascular disorders of iris and ciliary body			H21.1X*	Other vascular disorders of iris and ciliary body			H21.1X*	Other vascular disorders of iris and ciliary body			H21.1X*	Other vascular disorders of iris and ciliary body			H21.1X*	Other vascular disorders of iris and ciliary body			H21.1X*	Other vascular disorders of iris and ciliary body			H21.1X*	Other vascular disorders of iris and ciliary body			H21.1X*	Other vascular disorders of iris and ciliary body			H21.1X*	Other vascular disorders of iris and ciliary body			H21.1X*	Other vascular disorders of iris and ciliary body			H21.1X*	Other vascular disorders of iris and ciliary body			H21.1X*	Other vascular disorders of iris and ciliary body			H21.1X*	Other vascular disorders of iris and ciliary body			H21.1X*	Other vascular disorders of iris and ciliary body			H21.1X*	Other vascular disorders of iris and ciliary body			H21.1X*	Other vascular disorders of iris and ciliary body			H21.1X*	Other vascular disorders of iris and ciliary body			H21.1X*	Other vascular disorders of iris and ciliary body			H21.1X*	Other vascular disorders of iris and ciliary body			H21.1X*	Other vascular disorders of iris and ciliary body			H21.1X*	Other vascular disorders of iris and ciliary body			H21.1X*	Other vascular disorders of iris and ciliary body			H21.1X*	Other vascular disorders of iris and ciliary body			H21.1X*	Other vascular disorders of iris and ciliary body			H21.1X*	Other vascular disorders of iris and ciliary body			H21.1X*	Other vascular disorders of iris and ciliary body			H21.1X*	Other vascular disorders of iris and ciliary body			H21.1X*	Other vascular disorders of iris and ciliary body			H21.1X*	Other vascular disorders of iris and ciliary body			H21.1X*	Other vascular disorders of iris and ciliary body			H21.1X*	Other vascular disorders of iris and ciliary body			H21.1X*	Other vascular disorders of iris and ciliary body			H21.1X*	Other vascular disorders of iris and ciliary body			H21.1X*	Other vascular disorders of iris and ciliary body			H21.1X*	Other vascular disorders of iris and ciliary body			H21.1X*	Other vascular disorders of iris and ciliary body			H21.1X*	Other vascular disorders of iris and ciliary body			H21.1X*	Other vascular disorders of iris and ciliary body			H21.1X*	Other vascular disorders of iris and ciliary body			H21.1X*	Other vascular disorders of iris and ciliary body			H21.1X*	Other vascular disorders of iris and ciliary body			H21.1X*	Other vascular disorders of iris and ciliary body			H21.1X*	Other vascular disorders of iris and ciliary body			H21.1X*	Other vascular disorders of iris and ciliary body			H21.1X*	Other vascular disorders of iris and ciliary body			H21.1X*	Other vascular disorders of iris and ciliary body			H21.1X*	Other vascular disorders of iris and ciliary body			H21.1X*	Other vascular disorders of iris and ciliary body			H21.1X*	Other vascular disorders of iris and ciliary body			H21.1X*	Other vascular disorders of iris and ciliary body			H21.1X*	Other vascular disorders of iris and ciliary body			H21.1X*	Other vascular disorders of iris and ciliary body			H21.1X*	Other vascular disorders of iris and ciliary body			H21.1X*	Other vascular disorders of iris and ciliary body			H21.1X*	Other vascular disorders of iris and ciliary body			H21.1X*	Other vascular disorders of iris and ciliary body			H21.1X*	Other vascular disorders of iris and ciliary body			H21.1X*	Other vascular disorders of iris and ciliary body			H21.1X*	Other vascular disorders of iris and ciliary body			H21.1X*	Other vascular disorders of iris and ciliary body			H21.1X*	Other vascular disorders of iris and ciliary body			H21.1X*	Other vascular disorders of iris and ciliary body			H21.1X*	Other vascular disorders of iris and ciliary body			H21.1X*	Other vascular disorders of iris and ciliary body			H21.1X*	Other vascular disorders of iris and ciliary body			H21.1X*	Other vascular disorders of iris and ciliary body			H21.1X*	Other vascular disorders of iris and ciliary body			H21.1X*	Other vascular disorders of iris and ciliary body			H21.1X*	Other vascular disorders of iris and ciliary body			H21.1X*	Other vascular disorders of iris and ciliary body			H21.1X*	Other vascular disorders of iris and ciliary body			H21.1X*	Other vascular disorders of iris and ciliary body			H21.1X*	Other vascular disorders of iris and ciliary body			H21.1X*	Other vascular disorders of iris and ciliary body			H21.1X*	Other vascular disorders of iris and ciliary body			H21.1X*	Other vascular disorders of iris and ciliary body			H21.1X*	Other vascular disorders of iris and ciliary body			H21.1X*	Other vascular disorders of iris and ciliary body			H21.1X*	Other vascular disorders of iris and ciliary body			H21.1X*	Other vascular disorders of iris and ciliary body			H21.1X*	Other vascular disorders of iris and ciliary body			H21.1X*	Other vascular disorders of iris and ciliary body			H21.1X*	Other vascular disorders of iris and ciliary body			H21.1X*	Other vascular disorders of iris and ciliary body			H21.1X*	Other vascular disorders of iris and ciliary body			H21.1X*	Other vascular disorders of iris and ciliary body			H21.1X*	Other vascular disorders of iris and ciliary body			H21.1X*	Other vascular disorders of iris and ciliary body			H21.1X*	Other vascular disorders of iris and ciliary body			H21.1X*	Other vascular disorders of iris and ciliary body			H21.1X*	Other vascular disorders of iris and ciliary body			H21.1X*	Other vascular disorders of iris and ciliary body			H21.1X*	Other vascular disorders of iris and ciliary body			H21.1X*	Other vascular disorders of iris and ciliary body			H21.1X*	Other vascular disorders of iris and ciliary body			H21.1X*	Other vascular disorders of iris and ciliary body			H21.1X*	Other vascular disorders of iris and ciliary body			H21.1X*	Other vascular disorders of iris and ciliary body			H21.1X*	Other vascular disorders of iris and ciliary body			H21.1X*	Other vascular disorders of iris and ciliary body			H21.1X*	Other vascular disorders of iris and ciliary body			H21.1X*	Other vascular disorders of iris and ciliary body			H21.1X*	Other vascular disorders of iris and ciliary body			H21.1X*	Other vascular disorders of iris and ciliary body			H21.1X*	Other vascular disorders of iris and ciliary body			H21.1X*	Other vascular disorders of iris and ciliary body			H21.1X*	Other vascular disorders of iris and ciliary body			H21.1X*	Other vascular disorders of iris and ciliary body			H21.1X*	Other vascular disorders of iris and ciliary body			H21.1X*	Other vascular disorders of iris and ciliary body			H21.1X*	Other vascular disorders of iris and ciliary body			H21.1X*	Other vascular disorders of iris and ciliary body			H21.1X*	Other vascular disorders of iris and ciliary body			H21.1X*	Other vascular disorders of iris and ciliary body			H21.1X*	Other vascular disorders of iris and ciliary body			H21.1X*	Other vascular disorders of iris and ciliary body			H21.1X*	Other vascular disorders of iris and ciliary body			H21.1X*	Other vascular disorders of iris and ciliary body			H21.1X*	Other vascular disorders of iris and ciliary body			H21.1X*	Other vascular disorders of iris and ciliary body			H21.1X*	Other vascular disorders of iris and ciliary body			H21.1X*	Other vascular disorders of iris and ciliary body			H21.1X*	Other vascular disorders of iris and ciliary body			H21.1X*	Other vascular disorders of iris and ciliary body			H21.1X*	Other vascular disorders of iris and ciliary body			H21.1X*	Other vascular disorders of iris and ciliary body			H21.1X*	Other vascular disorders of iris and ciliary body			H21.1X*	Other vascular disorders of iris and ciliary body			H21.1X*	Other vascular disorders of iris and ciliary body			H21.1X*	Other vascular disorders of iris and ciliary body			H21.1X*	Other vascular disorders of iris and ciliary body			H21.1X*	Other vascular disorders of iris and ciliary body			H21.1X*	Other vascular disorders of iris and ciliary body			H21.1X*	Other vascular disorders of iris and ciliary body			H21.1X*	Other vascular disorders of iris and ciliary body			H21.1X*	Other vascular disorders of iris and ciliary body			H21.1X*	Other vascular disorders of iris and ciliary body			H21.1X*	Other vascular disorders of iris and ciliary body			H21.1X*	Other vascular disorders of iris and ciliary body			H21.1X*	Other vascular disorders of iris and ciliary body			H21.1X*	Other vascular disorders of iris and ciliary body			H21.1X*	Other vascular disorders of iris and ciliary body			H21.1X*	Other vascular disorders of iris and ciliary body			H21.1X*	Other vascular disorders of iris and ciliary body			H21.1X*	Other vascular disorders of iris and ciliary body			H21.1X*	Other vascular disorders of iris and ciliary body			H21.1X*	Other vascular disorders of iris and ciliary body			H21.1X*	Other vascular disorders of iris and ciliary body			H21.1X*	Other vascular disorders of iris and ciliary body			H21.1X*	Other vascular disorders of iris and ciliary body			H21.1X*	Other vascular disorders of iris and ciliary body			H21.1X*	Other vascular disorders of iris and ciliary body			H21.1X*	Other vascular disorders of iris and ciliary body			H21.1X*	Other vascular disorders of iris and ciliary body			H21.1X*	Other vascular disorders of iris and ciliary body			H21.1X*	Other vascular disorders of iris and ciliary body			H21.1X*	Other vascular disorders of iris and ciliary body			H21.1X*	Other vascular disorders of iris and ciliary body			H21.1X*	Other vascular disorders of iris and ciliary body			H21.1X*	Other vascular disorders of iris and ciliary body			H21.1X*	Other vascular disorders of iris and ciliary body			H21.1X*	Other vascular disorders of iris and ciliary body			H21.1X*	Other vascular disorders of iris and ciliary body			H21.1X*	Other vascular disorders of iris and ciliary body			H21.1X*	Other vascular disorders of iris and ciliary body			H21.1X*	Other vascular disorders of iris and ciliary body			H21.1X*	Other vascular disorders of iris and ciliary body			H21.1X*	Other vascular disorders of iris and ciliary body			H21.1X*	Other vascular disorders of iris and ciliary body			H21.1X*	Other vascular disorders of iris and ciliary body			H21.1X*	Other vascular disorders of iris and ciliary body			H21.1X*	Other vascular disorders of iris and ciliary body			H21.1X*	Other vascular disorders of iris and ciliary body			H21.1X*	Other vascular disorders of iris and ciliary body			H21.1X*	Other vascular disorders of iris and ciliary body			H21.1X*	Other vascular disorders of iris and ciliary body			H21.1X*	Other vascular disorders of iris and ciliary body			H21.1X*	Other vascular disorders of iris and ciliary body			H21.1X*	Other vascular disorders of iris and ciliary body			H21.1X*	Other vascular disorders of iris and ciliary body			H21.1X*	Other vascular disorders of iris and ciliary body			H21.1X*	Other vascular disorders of iris and ciliary body			H21.1X*	Other vascular disorders of iris and ciliary body			H21.1X*	Other vascular disorders of iris and ciliary body			H21.1X*	Other vascular disorders of iris and ciliary body			H21.1X*	Other vascular disorders of iris and ciliary body			H21.1X*	Other vascular disorders of iris and ciliary body			H21.1X*	Other vascular disorders of iris and ciliary body			H21.1X*	Other vascular disorders of iris and ciliary body			H21.1X*	Other vascular disorders of iris and ciliary body			H21.1X*	Other vascular disorders of iris and ciliary body			H21.1X*	Other vascular disorders of iris and ciliary body			H21.1X*	Other vascular disorders of iris and ciliary body			H21.1X*	Other vascular disorders of iris and ciliary body			H21.1X*	Other vascular disorders of iris and ciliary body			H21.1X*	Other vascular disorders of iris and ciliary body			H21.1X*	Other vascular disorders of iris and ciliary body			H21.1X*	Other vascular disorders of iris and ciliary body			H21.1X*	Other vascular disorders of iris and ciliary body			H21.1X*	Other vascular disorders of iris and ciliary body			H21.1X*	Other vascular disorders of iris and ciliary body			H21.1X*	Other vascular disorders of iris and ciliary body			H21.1X*	Other vascular disorders of iris and ciliary body			H21.1X*	Other vascular disorders of iris and ciliary body			H21.1X*	Other vascular disorders of iris and ciliary body			H21.1X*	Other vascular disorders of iris and ciliary body			H21.1X*	Other vascular disorders of iris and ciliary body			H21.1X*	Other vascular disorders of iris and ciliary body			H21.1X*	Other vascular disorders of iris and ciliary body			H21.1X*	Other vascular disorders of iris and ciliary body			H21.1X*	Other vascular disorders of iris and ciliary body			H21.1X*	Other vascular disorders of iris and ciliary body			H21.1X*	Other vascular disorders of iris and ciliary body			H21.1X*	Other vascular disorders of iris and ciliary body			H21.1X*	Other vascular disorders of iris and ciliary body			H21.1X*	Other vascular disorders of iris and ciliary body			H21.1X*	Other vascular disorders of iris and ciliary body			H21.1X*	Other vascular disorders of iris and ciliary body			H21.1X*	Other vascular disorders of iris and ciliary body			H21.1X*	Other vascular disorders of iris and ciliary body			H21.1X*	Other vascular disorders of iris and ciliary body			H21.1X*	Other vascular disorders of iris and ciliary body			H21.1X*	Other vascular disorders of iris and ciliary body			H21.1X*	Other vascular disorders of iris and ciliary body			H21.1X*	Other vascular disorders of iris and ciliary body			H21.1X*	Other vascular disorders of iris and ciliary body			H21.1X*	Other vascular disorders of iris and ciliary body			H21.1X*	Other vascular disorders of iris and ciliary body			H21.1X*	Other vascular disorders of iris and ciliary body			H21.1X*	Other vascular disorders of iris and ciliary body			H21.1X*	Other vascular disorders of iris and ciliary body			H21.1X*	Other vascular disorders of iris and ciliary body			H21.1X*	Other vascular disorders of iris and ciliary body			H21.1X*	Other vascular disorders of iris and ciliary body			H21.1X*	Other vascular disorders of iris and ciliary body			H21.1X*	Other vascular disorders of iris and ciliary body			H21.1X*	Other vascular disorders of iris and ciliary body			H21.1X*	Other vascular disorders of iris and ciliary body			H21.1X*	Other vascular disorders of iris and ciliary body			H21.1X*	Other vascular disorders of iris and ciliary body			H21.1X*	Other vascular disorders of iris and ciliary body			H21.1X*	Other vascular disorders of iris and ciliary body			H21.1X*	Other vascular disorders of iris and ciliary body			H21.1X*	Other vascular disorders of iris and ciliary body			H21.1X*	Other vascular disorders of iris and ciliary body			H21.1X*	Other vascular disorders of iris and ciliary body			H21.1X*	Other vascular disorders of iris and ciliary body			H21.1X*	Other vascular disorders of iris and ciliary body			H21.1X*	Other vascular disorders of iris and ciliary body			H21.1X*	Other vascular disorders of iris and ciliary body			H21.1X*	Other vascular disorders of iris and ciliary body			H21.1X*	Other vascular disorders of iris and ciliary body			H21.1X*	Other vascular disorders of iris and ciliary body			H21.1X*	Other vascular disorders of iris and ciliary body			H21.1X*	Other vascular disorders of iris and ciliary body			H21.1X*	Other vascular disorders of iris and ciliary body			H21.1X*	Other vascular disorders of iris and ciliary body			H21.1X*	Other vascular disorders of iris and ciliary body			H21.1X*	Other vascular disorders of iris and ciliary body			H21.1X*	Other vascular disorders of iris and ciliary body			H21.1X*	Other vascular disorders of iris and ciliary body			H21.1X*	Other vascular disorders of iris and ciliary body			H21.1X*	Other vascular disorders of iris and ciliary body			H21.1X*	Other vascular disorders of iris and ciliary body			H21.1X*	Other vascular disorders of iris and ciliary body			H21.1X*	Other vascular disorders of iris and ciliary body			H21.1X*	Other vascular disorders of iris and ciliary body			H21.1X*	Other vascular disorders of iris and ciliary body			H21.1X*	Other vascular disorders of iris and ciliary body			H21.1X*	Other vascular disorders of iris and ciliary body			H21.1X*	Other vascular disorders of iris and ciliary body			H21.1X*	Other vascular disorders of iris and ciliary body			H21.1X*	Other vascular disorders of iris and ciliary body			H21.1X*	Other vascular disorders of iris and ciliary body			H21.1X*	Other vascular disorders of iris and ciliary body			H21.1X*	Other vascular disorders of iris and ciliary body			H21.1X*	Other vascular disorders of iris and ciliary body			H21.1X*	Other vascular disorders of iris and ciliary body			H21.1X*	Other vascular disorders of iris and ciliary body			H21.1X*	Other vascular disorders of iris and ciliary body			H21.1X*	Other vascular disorders of iris and ciliary body			H21.1X*	Other vascular disorders of iris and ciliary body			H21.1X*	Other vascular disorders of iris and ciliary body			H21.1X*	Other vascular disorders of iris and ciliary body			H21.1X*	Other vascular disorders of iris and ciliary body			H21.1X*	Other vascular disorders of iris and ciliary body			H21.1X*	Other vascular disorders of iris and ciliary body			H21.1X*	Other vascular disorders of iris and ciliary body			H21.1X*	Other vascular disorders of iris and ciliary body			H21.1X*	Other vascular disorders of iris and ciliary body			H21.1X*	Other vascular disorders of iris and ciliary body			H21.1X*	Other vascular disorders of iris and ciliary body			H21.1X*	Other vascular disorders of iris and ciliary body			H21.1X*	Other vascular disorders of iris and ciliary body			H21.1X*	Other vascular disorders of iris and ciliary body			H21.1X*	Other vascular disorders of iris and ciliary body			H21.1X*	Other vascular disorders of iris and ciliary body			H21.1X*	Other vascular disorders of iris and ciliary body			H21.1X*	Other vascular disorders of iris and ciliary body			H21.1X*	Other vascular disorders of iris and ciliary body			H21.1X*	Other vascular disorders of iris and ciliary body			H21.1X*	Other vascular disorders of iris and ciliary body			H21.1X*	Other vascular disorders of iris and ciliary body			H21.1X*	Other vascular disorders of iris and ciliary body			H21.1X*	Other vascular disorders of iris and ciliary body			H21.1X*	Other vascular disorders of iris and ciliary body			H21.1X*	Other vascular disorders of iris and ciliary body			H21.1X*	Other vascular disorders of iris and ciliary body			H21.1X*	Other vascular disorders of iris and ciliary body			H21.1X*	Other vascular disorders of iris and ciliary body			H21.1X*	Other vascular disorders of iris and ciliary body			H21.1X*	Other vascular disorders of iris and ciliary body			H21.1X*	Other vascular disorders of iris and ciliary body			H21.1X*	Other vascular disorders of iris and ciliary body			H21.1X*	Other vascular disorders of iris and ciliary body			H21.1X*	Other vascular disorders of iris and ciliary body			H21.1X*	Other vascular disorders of iris and ciliary body			H21.1X*	Other vascular disorders of iris and ciliary body			H21.1X*	Other vascular disorders of iris and ciliary body			H21.1X*	Other vascular disorders of iris and ciliary body			H21.1X*	Other vascular disorders of iris and ciliary body			H21.1X*	Other vascular disorders of iris and ciliary body			H21.1X*	Other vascular disorders of iris and ciliary body			H21.1X*	Other vascular disorders of iris and ciliary body			H21.1X*	Other vascular disorders of iris and ciliary body			H21.1X*	Other vascular disorders of iris and ciliary body			H21.1X*	Other vascular disorders of iris and ciliary body			H21.1X*	Other vascular disorders of iris and ciliary body			H21.1X*	Other vascular disorders of iris and ciliary body			H21.1X*	Other vascular disorders of iris and ciliary body			H21.1X*	Other vascular disorders of iris and ciliary body			H21.1X*	Other vascular disorders of iris and ciliary body			H21.1X*	Other vascular disorders of iris and ciliary body			H21.1X*	Other vascular disorders of iris and ciliary body			H21.1X*	Other vascular disorders of iris and ciliary body			H21.1X*	Other vascular disorders of iris and ciliary body			H21.1X*	Other vascular disorders of iris and ciliary body			H21.1X*	Other vascular disorders of iris and ciliary body			H21.1X*	Other vascular disorders of iris and ciliary body			H21.1X*	Other vascular disorders of iris and ciliary body			H21.1X*	Other vascular disorders of iris and ciliary body			H21.1X*	Other vascular disorders of iris and ciliary body			H21.1X*	Other vascular disorders of iris and ciliary body			H21.1X*	Other vascular disorders of iris and ciliary body			H21.1X*	Other vascular disorders of iris and ciliary body			H21.1X*	Other vascular disorders of iris and ciliary body			H21.1X*	Other vascular disorders of iris and ciliary body			H21.1X*	Other vascular disorders of iris and ciliary body			H21.1X*	Other vascular disorders of iris and ciliary body			H21.1X*	Other vascular disorders of iris and ciliary body			H21.1X*	Other vascular disorders of iris and ciliary body			H21.1X*	Other vascular disorders of iris and ciliary body			H21.1X*	Other vascular disorders of iris and ciliary body			H21.1X*	Other vascular disorders of iris and ciliary body			H21.1X*	Other vascular disorders of iris and ciliary body			H21.1X*	Other vascular disorders of iris and ciliary body			H21.1X*	Other vascular disorders of iris and ciliary body			H21.1X*	Other vascular disorders of iris and ciliary body			H21.1X*	Other vascular disorders of iris and ciliary body			H21.1X*	Other vascular disorders of iris and ciliary body			H21.1X*	Other vascular disorders of iris and ciliary body			H21.1X*	Other vascular disorders of iris and ciliary body			H21.1X*	Other vascular disorders of iris and ciliary body			H21.1X*	Other vascular disorders of iris and ciliary body			H21.1X*	Other vascular disorders of iris and ciliary body			H21.1X*	Other vascular disorders of iris and ciliary body			H21.1X*	Other vascular disorders of iris and ciliary body			H21.1X*	Other vascular disorders of iris and ciliary body			H21.1X*	Other vascular disorders of iris and ciliary body			H21.1X*	Other vascular disorders of iris and ciliary body			H21.1X*	Other vascular disorders of iris and ciliary body			H21.1X*	Other vascular disorders of iris and ciliary body			H21.1X*	Other vascular disorders of iris and ciliary body			H21.1X*	Other vascular disorders of iris and ciliary body			H21.1X*	Other vascular disorders of iris and ciliary body			H21.1X*	Other vascular disorders of iris and ciliary body			H21.1X*	Other vascular disorders of iris and ciliary body			H21.1X*	Other vascular disorders of iris and ciliary body			H21.1X*	Other vascular disorders of iris and ciliary body			H21.1X*	Other vascular disorders of iris and ciliary body			H21.1X*	Other vascular disorders of iris and ciliary body			H21.1X*	Other vascular disorders of iris and ciliary body			H21.1X*	Other vascular disorders of iris and ciliary body			H21.1X*	Other vascular disorders of iris and ciliary body			H21.1X*	Other vascular disorders of iris and ciliary body			H21.1X*	Other vascular disorders of iris and ciliary body			H21.1X*	Other vascular disorders of iris and ciliary body			H21.1X*	Other vascular disorders of iris and ciliary body			H21.1X*	Other vascular disorders of iris and ciliary body			H21.1X*	Other vascular disorders of iris and ciliary body			H21.1X*	Other vascular disorders of iris and ciliary body			H21.1X*	Other vascular disorders of iris and ciliary body			H21.1X*	Other vascular disorders of iris and ciliary body			H21.1X*	Other vascular disorders of iris and ciliary body			H21.1X*	Other vascular disorders of iris and ciliary body			H21.1X*	Other vascular disorders of iris and ciliary body			H21.1X*	Other vascular disorders of iris and ciliary body			H21.1X*	Other vascular disorders of iris and ciliary body			H21.1X*	Other vascular disorders of iris and ciliary body			H21.1X*	Other vascular disorders of iris and ciliary body			H21.1X*	Other vascular disorders of iris and ciliary body			H21.1X*	Other vascular disorders of iris and ciliary body			H21.1X*	Other vascular disorders of iris and ciliary body			H21.1X*	Other vascular disorders of iris and ciliary body			H21.1X*	Other vascular disorders of iris and ciliary body			H21.1X*	Other vascular disorders of iris and ciliary body			H21.1X*	Other vascular disorders of iris and ciliary body			H21.1X*	Other vascular disorders of iris and ciliary body			H21.1X*	Other vascular disorders of iris and ciliary body			H21.1X*	Other vascular disorders of iris and ciliary body			H21.1X*	Other vascular disorders of iris and ciliary body			H21.1X*	Other vascular disorders of iris and ciliary body			H21.1X*	Other vascular disorders of iris and ciliary body			H21.1X*	Other vascular disorders of iris and ciliary body			H21.1X*	Other vascular disorders of iris and ciliary body			H21.1X*	Other vascular disorders of iris and ciliary body			H21.1X*	Other vascular disorders of iris and ciliary body			H21.1X*	Other vascular disorders of iris and ciliary body			H21.1X*	Other vascular disorders of iris and ciliary body			H21.1X*	Other vascular disorders of iris and ciliary body			H21.1X*	Other vascular disorders of iris and ciliary body			H21.1X*	Other vascular disorders of iris and ciliary body			H21.1X*	Other vascular disorders of iris and ciliary body			H21.1X*	Other vascular disorders of iris and ciliary body			H21.1X*	Other vascular disorders of iris and ciliary body			H21.1X*	Other vascular disorders of iris and ciliary body			H21.1X*	Other vascular disorders of iris and ciliary body			H21.1X*	Other vascular disorders of iris and ciliary body			H21.1X*	Other vascular disorders of iris and ciliary body			H21.1X*	Other vascular disorders of iris and ciliary body			H21.1X*	Other vascular disorders of iris and ciliary body			H21.1X*	Other vascular disorders of iris and ciliary body			H21.1X*	Other vascular disorders of iris and ciliary body			H21.1X*	Other vascular disorders of iris and ciliary body			H21.1X*	Other vascular disorders of iris and ciliary body			H21.1X*	Other vascular disorders of iris and ciliary body			H21.1X*	Other vascular disorders of iris and ciliary body			H21.1X*	Other vascular disorders of iris and ciliary body			H21.1X*	Other vascular disorders of iris and ciliary body			H21.1X*	Other vascular disorders of iris and ciliary body			H21.1X*	Other vascular disorders of iris and ciliary body			H21.1X*	Other vascular disorders of iris and ciliary body			H21.1X*	Other vascular disorders of iris and ciliary body			H21.1X*	Other vascular disorders of iris and ciliary body			H21.1X*	Other vascular disorders of iris and ciliary body			H21.1X*	Other vascular disorders of iris and ciliary body			H21.1X*	Other vascular disorders of iris and ciliary body			H21.1X*	Other vascular disorders of iris and ciliary body			H21.1X*	Other vascular disorders of iris and ciliary body			H21.1X*	Other vascular disorders of iris and ciliary body			H21.1X*	Other vascular disorders of iris and ciliary body			H21.1X*	Other vascular disorders of iris and ciliary body			H21.1X*	Other vascular disorders of iris and ciliary body			H21.1X*	Other vascular disorders of iris and ciliary body			H21.1X*	Other vascular disorders of iris and ciliary body			H21.1X*	Other vascular disorders of iris and ciliary body			H21.1X*	Other vascular disorders of iris and ciliary body			H21.1X*	Other vascular disorders of iris and ciliary body			H21.1X*	Other vascular disorders of iris and ciliary body			H21.1X*	Other vascular disorders of iris and ciliary body			H21.1X*	Other vascular disorders of iris and ciliary body			H21.1X*	Other vascular disorders of iris and ciliary body			H21.1X*	Other vascular disorders of iris and ciliary body			H21.1X*	Other vascular disorders of iris and ciliary body			H21.1X*	Other vascular disorders of iris and ciliary body			H21.1X*	Other vascular disorders of iris and ciliary body			H21.1X*	Other vascular disorders of iris and ciliary body			H21.1X*	Other vascular disorders of iris and ciliary body			H21.1X*	Other vascular disorders of iris and ciliary body			H21.1X*	Other vascular disorders of iris and ciliary body			H21.1X*	Other vascular disorders of iris and ciliary body			H21.1X*	Other vascular disorders of iris and ciliary body			H21.1X*	Other vascular disorders of iris and ciliary body			H21.1X*	Other vascular disorders of iris and ciliary body			H21.1X*	Other vascular disorders of iris and ciliary body			H21.1X*	Other vascular disorders of iris and ciliary body			H21.1X*	Other vascular disorders of iris and ciliary body			H21.1X*	Other vascular disorders of iris and ciliary body			H21.1X*	Other vascular disorders of iris and ciliary body			H21.1X*	Other vascular disorders of iris and ciliary body			H21.1X*	Other vascular disorders of iris and ciliary body			H21.1X*	Other vascular disorders of iris and ciliary body			H21.1X*	Other vascular disorders of iris and ciliary body			H21.1X*	Other vascular disorders of iris and ciliary body			H21.1X*	Other vascular disorders of iris and ciliary body			H21.1X*	Other vascular disorders of iris and ciliary body			H21.1X*	Other vascular disorders of iris and ciliary body			H21.1X*	Other vascular disorders of iris and ciliary body			H21.1X*	Other vascular disorders of iris and ciliary body			H21.1X*	Other vascular disorders of iris and ciliary body			H21.1X*	Other vascular disorders of iris and ciliary body			H21.1X*	Other vascular disorders of iris and ciliary body			H21.1X*	Other vascular disorders of iris and ciliary body			H21.1X*	Other vascular disorders of iris and ciliary body			H21.1X*	Other vascular disorders of iris and ciliary body			H21.1X*	Other vascular disorders of iris and ciliary body			H21.1X*	Other vascular disorders of iris and ciliary body			H21.1X*	Other vascular disorders of iris and ciliary body			H21.1X*	Other vascular disorders of iris and ciliary body			H21.1X*	Other vascular disorders of iris and ciliary body			H21.1X*	Other vascular disorders of iris and ciliary body			H21.1X*	Other vascular disorders of iris and ciliary body			H21.1X*	Other vascular disorders of iris and ciliary body			H21.1X*	Other vascular disorders of iris and ciliary body			H21.1X*	Other vascular disorders of iris and ciliary body			H21.1X*	Other vascular disorders of iris and ciliary body			H21.1X*	Other vascular disorders of iris and ciliary body			H21.1X*	Other vascular disorders of iris and ciliary body			H21.1X*	Other vascular disorders of iris and ciliary body			H21.1X*	Other vascular disorders of iris and ciliary body			H21.1X*	Other vascular disorders of iris and ciliary body			H21.1X*	Other vascular disorders of iris and ciliary body			H21.1X*	Other vascular disorders of iris and ciliary body			H21.1X*	Other vascular disorders of iris and ciliary body			H21.1X*	Other vascular disorders of iris and ciliary body			H21.1X*	Other vascular disorders of iris and ciliary body			H21.1X*	Other vascular disorders of iris and ciliary body			H21.1X*	Other vascular disorders of iris and ciliary body			H21.1X*	Other vascular disorders of iris and ciliary body			H21.1X*	Other vascular disorders of iris and ciliary body			H21.1X*	Other vascular disorders of iris and ciliary body			H21.1X*	Other vascular disorders of iris and ciliary body			H21.1X*	Other vascular disorders of iris and ciliary body			H21.1X*	Other vascular disorders of iris and ciliary body			H21.1X*	Other vascular disorders of iris and ciliary body			H21.1X*	Other vascular disorders of iris and ciliary body			H21.1X*	Other vascular disorders of iris and ciliary body			H21.1X*	Other vascular disorders of iris and ciliary body			H21.1X*	Other vascular disorders of iris and ciliary body			H21.1X*	Other vascular disorders of iris and ciliary body			H21.1X*	Other vascular disorders of iris and ciliary body			H21.1X*	Other vascular disorders of iris and ciliary body			H21.1X*	Other vascular disorders of iris and ciliary body			H21.1X*	Other vascular disorders of iris and ciliary body			H21.1X*	Other vascular disorders of iris and ciliary body			H21.1X*	Other vascular disorders of iris and ciliary body			H21.1X*	Other vascular disorders of iris and ciliary body			H21.1X*	Other vascular disorders of iris and ciliary body			H21.1X*	Other vascular disorders of iris and ciliary body			H21.1X*	Other vascular disorders of iris and ciliary body			H21.1X*	Other vascular disorders of iris and ciliary body			H21.1X*	Other vascular disorders of iris and ciliary body			H21.1X*	Other vascular disorders of iris and ciliary body			H21.1X*	Other vascular disorders of iris and ciliary body			H21.1X*	Other vascular disorders of iris and ciliary body			H21.1X*	Other vascular disorders of iris and ciliary body			H21.1X*	Other vascular disorders of iris and ciliary body			H21.1X*	Other vascular disorders of iris and ciliary body			H21.1X*	Other vascular disorders of iris and ciliary body			H21.1X*	Other vascular disorders of iris and ciliary body			H21.1X*	Other vascular disorders of iris and ciliary body			H21.1X*	Other vascular disorders of iris and ciliary body			H21.1X*	Other vascular disorders of iris and ciliary body			H21.1X*	Other vascular disorders of iris and ciliary body			H21.1X*	Other vascular disorders of iris and ciliary body			H21.1X*	Other vascular disorders of iris and ciliary body			H21.1X*	Other vascular disorders of iris and ciliary body			H21.1X*	Other vascular disorders of iris and ciliary body			H21.1X*	Other vascular disorders of iris and ciliary body			H21.1X*	Other vascular disorders of iris and ciliary body			H21.1X*	Other vascular disorders of iris and ciliary body			H21.1X*	Other vascular disorders of iris and ciliary body			H21.1X*	Other vascular disorders of iris and ciliary body			H21.1X*	Other vascular disorders of iris and ciliary body			H21.1X*	Other vascular disorders of iris and ciliary body			H21.1X*	Other vascular disorders of iris and ciliary body			H21.1X*	Other vascular disorders of iris and ciliary body			H21.1X*	Other vascular disorders of iris and ciliary body			H21.1X*	Other vascular disorders of iris and ciliary body			H21.1X*	Other vascular disorders of iris and ciliary body			H21.1X*	Other vascular disorders of iris and ciliary body			H21.1X*	Other vascular disorders of iris and ciliary body			H21.1X*	Other vascular disorders of iris and ciliary body			H21.1X*	Other vascular disorders of iris and ciliary body			H21.1X*	Other vascular disorders of iris and ciliary body			H21.1X*	Other vascular disorders of iris and ciliary body			H21.1X*	Other vascular disorders of iris and ciliary body			H21.1X*	Other vascular disorders of iris and ciliary body			H21.1X*	Other vascular disorders of iris and ciliary body			H21.1X*	Other vascular disorders of iris and ciliary body			H21.1X*	Other vascular disorders of iris and ciliary body			H21.1X*	Other vascular disorders of iris and ciliary body			H21.1X*	Other vascular disorders of iris and ciliary body			H21.1X*	Other vascular disorders of iris and ciliary body			H21.1X*	Other vascular disorders of iris and ciliary body			H21.1X*	Other vascular disorders of iris and ciliary body			H21.1X*	Other vascular disorders of iris and ciliary body			H21.1X*	Other vascular disorders of iris and ciliary body			H21.1X*	Other vascular disorders of iris and ciliary body			H21.1X*	Other vascular disorders of iris and ciliary body			H21.1X*	Other vascular disorders of iris and ciliary body			H21.1X*	Other vascular disorders of iris and ciliary body			H21.1X*	Other vascular disorders of iris and ciliary body			H21.1X*	Other vascular disorders of iris and ciliary body			H21.1X*	Other vascular disorders of iris and ciliary body			H21.1X*	Other vascular disorders of iris and ciliary body			H21.1X*	Other vascular disorders of iris and ciliary body			H21.1X*	Other vascular disorders of iris and ciliary body			H21.1X*	Other vascular disorders of iris and ciliary body			H21.1X*	Other vascular disorders of iris and ciliary body			H21.1X*	Other vascular disorders of iris and ciliary body			H21.1X*	Other vascular disorders of iris and ciliary body			H21.1X*	Other vascular disorders of iris and ciliary body			H21.1X*	Other vascular disorders of iris and ciliary body			H21.1X*	Other vascular disorders of iris and ciliary body			H21.1X*	Other vascular disorders of iris and ciliary body			H21.1X*	Other vascular disorders of iris and ciliary body			H21.1X*	Other vascular disorders of iris and ciliary body			H21.1X*	Other vascular disorders of iris and ciliary body			H21.1X*	Other vascular disorders of iris and ciliary body			H21.1X*	Other vascular disorders of iris and ciliary body			H21.1X*	Other vascular disorders of iris and ciliary body			H21.1X*	Other vascular disorders of iris and ciliary body			H21.1X*	Other vascular disorders of iris and ciliary body			H21.1X*	Other vascular disorders of iris and ciliary body			H21.1X*	Other vascular disorders of iris and ciliary body			H21.1X*	Other vascular disorders of iris and ciliary body			H21.1X*	Other vascular disorders of iris and ciliary body			H21.1X*	Other vascular disorders of iris and ciliary body			H21.1X*	Other vascular disorders of iris and ciliary body			H21.1X*	Other vascular disorders of iris and ciliary body			H21.1X*	Other vascular disorders of iris and ciliary body			H21.1X*	Other vascular disorders of iris and ciliary body			H21.1X*	Other vascular disorders of iris and ciliary body			H21.1X*	Other vascular disorders of iris and ciliary body			H21.1X*	Other vascular disorders of iris and ciliary body			H21.1X*	Other vascular disorders of iris and ciliary body			H21.1X*	Other vascular disorders of iris and ciliary body			H21.1X*	Other vascular disorders of iris and ciliary body			H21.1X*	Other vascular disorders of iris and ciliary body			H21.1X*	Other vascular disorders of iris and ciliary body			H21.1X*	Other vascular disorders of iris and ciliary body			H21.1X*	Other vascular disorders of iris and ciliary body			H21.1X*	Other vascular disorders of iris and ciliary body			H21.1X*	Other vascular disorders of iris and ciliary body			H21.1X*	Other vascular disorders of iris and ciliary body			H21.1X*	Other vascular disorders of iris and ciliary body			H21.1X*	Other vascular disorders of iris and ciliary body			H21.1X*	Other vascular disorders of iris and ciliary body			H21.1X*	Other vascular disorders of iris and ciliary body			H21.1X*	Other vascular disorders of iris and ciliary body			H21.1X*	Other vascular disorders of iris and ciliary body			H21.1X*	Other vascular disorders of iris and ciliary body			H21.1X*	Other vascular disorders of iris and ciliary body			H21.1X*	Other vascular disorders of iris and ciliary body			H21.1X*	Other vascular disorders of iris and ciliary body			H21.1X*	Other vascular disorders of iris and ciliary body			H21.1X*	Other vascular disorders of iris and ciliary body			H21.1X*	Other vascular disorders of iris and ciliary body			H21.1X*	Other vascular disorders of iris and ciliary body			H21.1X*	Other vascular disorders of iris and ciliary body			H21.1X*	Other vascular disorders of iris and ciliary body			H21.1X*	Other vascular disorders of iris and ciliary body			H21.1X*	Other vascular disorders of iris and ciliary body			H21.1X*	Other vascular disorders of iris and ciliary body			H21.1X*	Other vascular disorders of iris and ciliary body			H21.1X*	Other vascular disorders of iris and ciliary body			H21.1X*	Other vascular disorders of iris and ciliary body			H21.1X*	Other vascular disorders of iris and ciliary body			H21.1X*	Other vascular disorders of iris and ciliary body			H21.1X*	Other vascular disorders of iris and ciliary body			H21.1X*	Other vascular disorders of iris and ciliary body			H21.1X*	Other vascular disorders of iris and ciliary body			H21.1X*	Other vascular disorders of iris and ciliary body			H21.1X*	Other vascular disorders of iris and ciliary body			H21.1X*	Other vascular disorders of iris and ciliary body			H21.1X*	Other vascular disorders of iris and ciliary body			H21.1X*	Other vascular disorders of iris and ciliary body			H21.1X*	Other vascular disorders of iris and ciliary body			H21.1X*	Other vascular disorders of iris and ciliary body			H21.1X*	Other vascular disorders of iris and ciliary body			H21.1X*	Other vascular disorders of iris and ciliary body			H21.1X*	Other vascular disorders of iris and ciliary body			H21.1X*	Other vascular disorders of iris and ciliary body			H21.1X*	Other vascular disorders of iris and ciliary body			H21.1X*	Other vascular disorders of iris and ciliary body			H21.1X*	Other vascular disorders of iris and ciliary body			H21.1X*	Other vascular disorders of iris and ciliary body			H21.1X*	Other vascular disorders of iris and ciliary body			H21.1X*	Other vascular disorders of iris and ciliary body			H21.1X*	Other vascular disorders of iris and ciliary body			H21.1X*	Other vascular disorders of iris and ciliary body			H21.1X*	Other vascular disorders of iris and ciliary body			H21.1X*	Other vascular disorders of iris and ciliary body			H21.1X*	Other vascular disorders of iris and ciliary body			H21.1X*	Other vascular disorders of iris and ciliary body			H21.1X*	Other vascular disorders of iris and ciliary body			H21.1X*	Other vascular disorders of iris and ciliary body			H21.1X*	Other vascular disorders of iris and ciliary body			H21.1X*	Other vascular disorders of iris and ciliary body			H21.1X*	Other vascular disorders of iris and ciliary body			H21.1X*	Other vascular disorders of iris and ciliary body			H21.1X*	Other vascular disorders of iris and ciliary body			H21.1X*	Other vascular disorders of iris and ciliary body			H21.1X*	Other vascular disorders of iris and ciliary body			H21.1X*	Other vascular disorders of iris and ciliary body			H21.1X*	Other vascular disorders of iris and ciliary body			H21.1X*	Other vascular disorders of iris and ciliary body			H21.1X*	Other vascular disorders of iris and ciliary body			H21.1X*	Other vascular disorders of iris and ciliary body			H21.1X*	Other vascular disorders of iris and ciliary body			H21.1X*	Other vascular disorders of iris and ciliary body			H21.1X*	Other vascular disorders of iris and ciliary body			H21.1X*	Other vascular disorders of iris and ciliary body			H21.1X*	Other vascular disorders of iris and ciliary body			H21.1X*	Other vascular disorders of iris and ciliary body			H21.1X*	Other vascular disorders of iris and ciliary body			H21.1X*	Other vascular disorders of iris and ciliary body			H21.1X*	Other vascular disorders of iris and ciliary body			H21.1X*	Other vascular disorders of iris and ciliary body			H21.1X*	Other vascular disorders of iris and ciliary body			H21.1X*	Other vascular disorders of iris and ciliary body			H21.1X*	Other vascular disorders of iris and ciliary body			H21.1X*	Other vascular disorders of iris and ciliary body			H21.1X*	Other vascular disorders of iris and ciliary body			H21.1X*	Other vascular disorders of iris and ciliary body			H21.1X*	Other vascular disorders of iris and ciliary body			H21.1X*	Other vascular disorders of iris and ciliary body			H21.1X*	Other vascular disorders of iris and ciliary body			H21.1X*	Other vascular disorders of iris and ciliary body			H21.1X*	Other vascular disorders of iris and ciliary body			H21.1X*	Other vascular disorders of iris and ciliary body			H21.1X*	Other vascular disorders of iris and ciliary body			H21.1X*	Other vascular disorders of iris and ciliary body			H21.1X*	Other vascular disorders of iris and ciliary body			H21.1X*	Other vascular disorders of iris and ciliary body			H21.1X*	Other vascular disorders of iris and ciliary body			H21.1X*	Other vascular disorders of iris and ciliary body			H21.1X*	Other vascular disorders of iris and ciliary body			H21.1X*	Other vascular disorders of iris and ciliary body			H21.1X*	Other vascular disorders of iris and ciliary body			H21.1X*	Other vascular disorders of iris and ciliary body			H21.1X*	Other vascular disorders of iris and ciliary body			H21.1X*	Other vascular disorders of iris and ciliary body			H21.1X*	Other vascular disorders of iris and ciliary body			H21.1X*	Other vascular disorders of iris and ciliary body			H21.1X*	Other vascular disorders of iris and ciliary body			H21.1X*	Other vascular disorders of iris and ciliary body			H21.1X*	Other vascular disorders of iris and ciliary body			H21.1X*	Other vascular disorders of iris and ciliary body			H21.1X*	Other vascular disorders of iris and ciliary body			H21.1X*	Other vascular disorders of iris and ciliary body			H21.1X*	Other vascular disorders of iris and ciliary body			H21.1X*	Other vascular disorders of iris and ciliary body			H21.1X*	Other vascular disorders of iris and ciliary body			H21.1X*	Other vascular disorders of iris and ciliary body			H21.1X*	Other vascular disorders of iris and ciliary body			H21.1X*	Other vascular disorders of iris and ciliary body			H21.1X*	Other vascular disorders of iris and ciliary body			H21.1X*	Other vascular disorders of iris and ciliary body			H21.1X*	Other vascular disorders of iris and ciliary body			H21.1X*	Other vascular disorders of iris and ciliary body			H21.1X*	Other vascular disorders of iris and ciliary body			H21.1X*	Other vascular disorders of iris and ciliary body			H21.1X*	Other vascular disorders of iris and ciliary body			H21.1X*	Other vascular disorders of iris and ciliary body			H21.1X*	Other vascular disorders of iris and ciliary body			H21.1X*	Other vascular disorders of iris and ciliary body			H21.1X*	Other vascular disorders of iris and ciliary body			H21.1X*	Other vascular disorders of iris and ciliary body			H21.1X*	Other vascular disorders of iris and ciliary body			H21.1X*	Other vascular disorders of iris and ciliary body			H21.1X*	Other vascular disorders of iris and ciliary body			H21.1X*	Other vascular disorders of iris and ciliary body			H21.1X*	Other vascular disorders of iris and ciliary body			H21.1X*	Other vascular disorders of iris and ciliary body			H21.1X*	Other vascular disorders of iris and ciliary body			H21.1X*	Other vascular disorders of iris and ciliary body			H21.1X*	Other vascular disorders of iris and ciliary body			H21.1X*	Other vascular disorders of iris and ciliary body			H21.1X*	Other vascular disorders of iris and ciliary body			H21.1X*	Other vascular disorders of iris and ciliary body			H21.1X*	Other vascular disorders of iris and ciliary body			H21.1X*	Other vascular disorders of iris and ciliary body			H21.1X*	Other vascular disorders of iris and ciliary body			H21.1X*	Other vascular disorders of iris and ciliary body			H21.1X*	Other vascular disorders of iris and ciliary body			H21.1X*	Other vascular disorders of iris and ciliary body			H21.1X*	Other vascular disorders of iris and ciliary body			H21.1X*	Other vascular disorders of iris and ciliary body			H21.1X*	Other vascular disorders of iris and ciliary body			H21.1X*	Other vascular disorders of iris and ciliary body			H21.1X*	Other vascular disorders of iris and ciliary body			H21.1X*	Other vascular disorders of iris and ciliary body			H21.1X*	Other vascular disorders of iris and ciliary body			H21.1X*	Other vascular disorders of iris and ciliary body			H21.1X*	Other vascular disorders of iris and ciliary body			H21.1X*	Other vascular disorders of iris and ciliary body			H21.1X*	Other vascular disorders of iris and ciliary body			H21.1X*	Other vascular disorders of iris and ciliary body			H21.1X*	Other vascular disorders of iris and ciliary body			H21.1X*	Other vascular disorders of iris and ciliary body			H21.1X*	Other vascular disorders of iris and ciliary body			H21.1X*	Other vascular disorders of iris and ciliary body			H21.1X*	Other vascular disorders of iris and ciliary body			H21.1X*	Other vascular disorders of iris and ciliary body			H21.1X*	Other vascular disorders of iris and ciliary body			H21.1X*	Other vascular disorders of iris and ciliary body			H21.1X*	Other vascular disorders of iris and ciliary body			H21.1X*	Other vascular disorders of iris and ciliary body			H21.1X*	Other vascular disorders of iris and ciliary body			H21.1X*	Other vascular disorders of iris and ciliary body			H21.1X*	Other vascular disorders of iris and ciliary body			H21.1X*	Other vascular disorders of iris and ciliary body			H21.1X*	Other vascular disorders of iris and ciliary body			H21.1X*	Other vascular disorders of iris and ciliary body			H21.1X*	Other vascular disorders of iris and ciliary body			H21.1X*	Other vascular disorders of iris and ciliary body			H21.1X*	Other vascular disorders of iris and ciliary body			H21.1X*	Other vascular disorders of iris and ciliary body			H21.1X*	Other vascular disorders of iris and ciliary body			H21.1X*	Other vascular disorders of iris and ciliary body			H21.1X*	Other vascular disorders of iris and ciliary body			H21.1X*	Other vascular disorders of iris and ciliary body			H21.1X*	Other vascular disorders of iris and ciliary body			H21.1X*	Other vascular disorders of iris and ciliary body			H21.1X*	Other vascular disorders of iris and ciliary body			H21.1X*	Other vascular disorders of iris and ciliary body			H21.1X*	Other vascular disorders of iris and ciliary body			H21.1X*	Other vascular disorders of iris and ciliary body			H21.1X*	Other vascular disorders of iris and ciliary body			H21.1X*	Other vascular disorders of iris and ciliary body			H21.1X*	Other vascular disorders of iris and ciliary body			H21.1X*	Other vascular disorders of iris and ciliary body			H21.1X*	Other vascular disorders of iris and ciliary body			H21.1X*	Other vascular disorders of iris and ciliary body			H21.1X*	Other vascular disorders of iris and ciliary body			H21.1X*	Other vascular disorders of iris and ciliary body			H21.1X*	Other vascular disorders of iris and ciliary body			H21.1X*	Other vascular disorders of iris and ciliary body			H21.1X*	Other vascular disorders of iris and ciliary body			H21.1X*	Other vascular disorders of iris and ciliary body			H21.1X*	Other vascular disorders of iris and ciliary body			H21.1X*	Other vascular disorders of iris and ciliary body			H21.1X*	Other vascular disorders of iris and ciliary body			H21.1X*	Other vascular disorders of iris and ciliary body			H21.1X*	Other vascular disorders of iris and ciliary body			H21.1X*	Other vascular disorders of iris and ciliary body			H21.1X*	Other vascular disorders of iris and ciliary body			H21.1X*	Other vascular disorders of iris and ciliary body			H21.1X*	Other vascular disorders of iris and ciliary body			H21.1X*	Other vascular disorders of iris and ciliary body			H21.1X*	Other vascular disorders of iris and ciliary body			H21.1X*	Other vascular disorders of iris and ciliary body			H21.1X*	Other vascular disorders of iris and ciliary body			H21.1X*	Other vascular disorders of iris and ciliary body			H21.1X*	Other vascular disorders of iris and ciliary body			H21.1X*	Other vascular disorders of iris and ciliary body			H21.1X*	Other vascular disorders of iris and ciliary body			H21.1X*	Other vascular disorders of iris and ciliary body			H21.1X*	Other vascular disorders of iris and ciliary body			H21.1X*	Other vascular disorders of iris and ciliary body			H21.1X*	Other vascular disorders of iris and ciliary body			H21.1X*	Other vascular disorders of iris and ciliary body			H21.1X*	Other vascular disorders of iris and ciliary body			H21.1X*	Other vascular disorders of iris and ciliary body			H21.1X*	Other vascular disorders of iris and ciliary body			H21.1X*	Other vascular disorders of iris and ciliary body			H21.1X*	Other vascular disorders of iris and ciliary body			H21.1X*	Other vascular disorders of iris and ciliary body			H21.1X*	Other vascular disorders of iris and ciliary body			H21.1X*	Other vascular disorders of iris and ciliary body			H21.1X*	Other vascular disorders of iris and ciliary body			H21.1X*	Other vascular disorders of iris and ciliary body			H21.1X*	Other vascular disorders of iris and ciliary body			H21.1X*	Other vascular disorders of iris and ciliary body			H21.1X*	Other vascular disorders of iris and ciliary body			H21.1X*	Other vascular disorders of iris and ciliary body			H21.1X*	Other vascular disorders of iris and ciliary body			H21.1X*	Other vascular disorders of iris and ciliary body			H21.1X*	Other vascular disorders of iris and ciliary body			H21.1X*	Other vascular disorders of iris and ciliary body			H21.1X*	Other vascular disorders of iris and ciliary body			H21.1X*	Other vascular disorders of iris and ciliary body			H21.1X*	Other vascular disorders of iris and ciliary body			H21.1X*	Other vascular disorders of iris and ciliary body			H21.1X*	Other vascular disorders of iris and ciliary body			H21.1X*	Other vascular disorders of iris and ciliary body			H21.1X*	Other vascular disorders of iris and ciliary body			H21.1X*	Other vascular disorders of iris and ciliary body			H21.1X*	Other vascular disorders of iris and ciliary body			H21.1X*	Other vascular disorders of iris and ciliary body			H21.1X*	Other vascular disorders of iris and ciliary body			H21.1X*	Other vascular disorders of iris and ciliary body			H21.1X*	Other vascular disorders of iris and ciliary body			H21.1X*	Other vascular disorders of iris and ciliary body			H21.1X*	Other vascular disorders of iris and ciliary body			H21.1X*	Other vascular disorders of iris and ciliary body			H21.1X*	Other vascular disorders of iris and ciliary body			H21.1X*	Other vascular disorders of iris and ciliary body			H21.1X*	Other vascular disorders of iris and ciliary body			H21.1X*	Other vascular disorders of iris and ciliary body			H21.1X*	Other vascular disorders of iris and ciliary body			H21.1X*	Other vascular disorders of iris and ciliary body			H21.1X*	Other vascular disorders of iris and ciliary body			H21.1X*	Other vascular disorders of iris and ciliary body			H21.1X*	Other vascular disorders of iris and ciliary body			H21.1X*	Other vascular disorders of iris and ciliary body			H21.1X*	Other vascular disorders of iris and ciliary body			H21.1X*	Other vascular disorders of iris and ciliary body			H21.1X*	Other vascular disorders of iris and ciliary body			H21.1X*	Other vascular disorders of iris and ciliary body			H21.1X*	Other vascular disorders of iris and ciliary body			H21.1X*	Other vascular disorders of iris and ciliary body			H21.1X*	Other vascular disorders of iris and ciliary body			H21.1X*	Other vascular disorders of iris and ciliary body			H21.1X*	Other vascular disorders of iris and ciliary body			H21.1X*	Other vascular disorders of iris and ciliary body			H21.1X*	Other vascular disorders of iris and ciliary body			H21.1X*	Other vascular disorders of iris and ciliary body			H21.1X*	Other vascular disorders of iris and ciliary body			H21.1X*	Other vascular disorders of iris and ciliary body			H21.1X*	Other vascular disorders of iris and ciliary body			H21.1X*	Other vascular disorders of iris and ciliary body			H21.1X*	Other vascular disorders of iris and ciliary body			H21.1X*	Other vascular disorders of iris and ciliary body			H21.1X*	Other vascular disorders of iris and ciliary body			H21.1X*	Other vascular disorders of iris and ciliary body			H21.1X*	Other vascular disorders of iris and ciliary body			H21.1X*	Other vascular disorders of iris and ciliary body			H21.1X*	Other vascular disorders of iris and ciliary body			H21.1X*	Other vascular disorders of iris and ciliary body			H21.1X*	Other vascular disorders of iris and ciliary body			H21.1X*	Other vascular disorders of iris and ciliary body			H21.1X*	Other vascular disorders of iris and ciliary body			H21.1X*	Other vascular disorders of iris and ciliary body			H21.1X*	Other vascular disorders of iris and ciliary body			H21.1X*	Other vascular disorders of iris and ciliary body			H21.1X*	Other vascular disorders of iris and ciliary body			H21.1X*	Other vascular disorders of iris and ciliary body			H21.1X*	Other vascular disorders of iris and ciliary body			H21.1X*	Other vascular disorders of iris and ciliary body			H21.1X*	Other vascular disorders of iris and ciliary body			H21.1X*	Other vascular disorders of iris and ciliary body			H21.1X*	Other vascular disorders of iris and ciliary body			H21.1X*	Other vascular disorders of iris and ciliary body			H21.1X*	Other vascular disorders of iris and ciliary body			H21.1X*	Other vascular disorders of iris and ciliary body			H21.1X*	Other vascular disorders of iris and ciliary body			H21.1X*	Other vascular disorders of iris and ciliary body			H21.1X*	Other vascular disorders of iris and ciliary body			H21.1X*	Other vascular disorders of iris and ciliary body			H21.1X*	Other vascular disorders of iris and ciliary body			H21.1X*	Other vascular disorders of iris and ciliary body			H21.1X*	Other vascular disorders of iris and ciliary body			H21.1X*	Other vascular disorders of iris and ciliary body			H21.1X*	Other vascular disorders of iris and ciliary body			H21.1X*	Other vascular disorders of iris and ciliary body			H21.1X*	Other vascular disorders of iris and ciliary body			H21.1X*	Other vascular disorders of iris and ciliary body			H21.1X*	Other vascular disorders of iris and ciliary body			H21.1X*	Other vascular disorders of iris and ciliary body			H21.1X*	Other vascular disorders of iris and ciliary body			H21.1X*	Other vascular disorders of iris and ciliary body			H21.1X*	Other vascular disorders of iris and ciliary body			H21.1X*	Other vascular disorders of iris and ciliary body			H21.1X*	Other vascular disorders of iris and ciliary body			H21.1X*	Other vascular disorders of iris and ciliary body			H21.1X*	Other vascular disorders of iris and ciliary body			H21.1X*	Other vascular disorders of iris and ciliary body			H21.1X*	Other vascular disorders of iris and ciliary body			H21.1X*	Other vascular disorders of iris and ciliary body			H21.1X*	Other vascular disorders of iris and ciliary body			H21.1X*	Other vascular disorders of iris and ciliary body			H21.1X*	Other vascular disorders of iris and ciliary body			H21.1X*	Other vascular disorders of iris and ciliary body			H21.1X*	Other vascular disorders of iris and ciliary body			H21.1X*	Other vascular disorders of iris and ciliary body			H21.1X*	Other vascular disorders of iris and ciliary body			H21.1X*	Other vascular disorders of iris and ciliary body			H21.1X*	Other vascular disorders of iris and ciliary body			H21.1X*	Other vascular disorders of iris and ciliary body			H21.1X*	Other vascular disorders of iris and ciliary body			H21.1X*	Other vascular disorders of iris and ciliary body			H21.1X*	Other vascular disorders of iris and ciliary body			H21.1X*	Other vascular disorders of iris and ciliary body			H21.1X*	Other vascular disorders of iris and ciliary body			H21.1X*	Other vascular disorders of iris and ciliary body			H21.1X*	Other vascular disorders of iris and ciliary body			H21.1X*	Other vascular disorders of iris and ciliary body			H21.1X*	Other vascular disorders of iris and ciliary body			H21.1X*	Other vascular disorders of iris and ciliary body			H21.1X*	Other vascular disorders of iris and ciliary body			H21.1X*	Other vascular disorders of iris and ciliary body			H21.1X*	Other vascular disorders of iris and ciliary body			H21.1X*	Other vascular disorders of iris and ciliary body			H21.1X*	Other vascular disorders of iris and ciliary body			H21.1X*	Other vascular disorders of iris and ciliary body			H21.1X*	Other vascular disorders of iris and ciliary body			H21.1X*	Other vascular disorders of iris and ciliary body			H21.1X*	Other vascular disorders of iris and ciliary body			H21.1X*	Other vascular disorders of iris and ciliary body			H21.1X*	Other vascular disorders of iris and ciliary body			H21.1X*	Other vascular disorders of iris and ciliary body			H21.1X*	Other vascular disorders of iris and ciliary body			H21.1X*	Other vascular disorders of iris and ciliary body			H21.1X*	Other vascular disorders of iris and ciliary body			H21.1X*	Other vascular disorders of iris and ciliary body			H21.1X*	Other vascular disorders of iris and ciliary body			H21.1X*	Other vascular disorders of iris and ciliary body			H21.1X*	Other vascular disorders of iris and ciliary body			H21.1X*	Other vascular disorders of iris and ciliary body			H21.1X*	Other vascular disorders of iris and ciliary body			H21.1X*	Other vascular disorders of iris and ciliary body			H21.1X*	Other vascular disorders of iris and ciliary body			H21.1X*	Other vascular disorders of iris and ciliary body			H21.1X*	Other vascular disorders of iris and ciliary body			H21.1X*	Other vascular disorders of iris and ciliary body			H21.1X*	Other vascular disorders of iris and ciliary body			H21.1X*	Other vascular disorders of iris and ciliary body			H21.1X*	Other vascular disorders of iris and ciliary body			H21.1X*	Other vascular disorders of iris and ciliary body			H21.1X*	Other vascular disorders of iris and ciliary body			H21.1X*	Other vascular disorders of iris and ciliary body			H21.1X*	Other vascular disorders of iris and ciliary body			H21.1X*	Other vascular disorders of iris and ciliary body			H21.1X*	Other vascular disorders of iris and ciliary body			H21.1X*	Other vascular disorders of iris and ciliary body			H21.1X*	Other vascular disorders of iris and ciliary body			H21.1X*	Other vascular disorders of iris and ciliary body			H21.1X*	Other vascular disorders of iris and ciliary body			H21.1X*	Other vascular disorders of iris and ciliary body			H21.1X*	Other vascular disorders of iris and ciliary body			H21.1X*	Other vascular disorders of iris and ciliary body			H21.1X*	Other vascular disorders of iris and ciliary body			H21.1X*	Other vascular disorders of iris and ciliary body			H21.1X*	Other vascular disorders of iris and ciliary body			H21.1X*	Other vascular disorders of iris and ciliary body			H21.1X*	Other vascular disorders of iris and ciliary body			H21.1X*	Other vascular disorders of iris and ciliary body			H21.1X*	Other vascular disorders of iris and ciliary body			H21.1X*	Other vascular disorders of iris and ciliary body			H21.1X*	Other vascular disorders of iris and ciliary body			H21.1X*	Other vascular disorders of iris and ciliary body			H21.1X*	Other vascular disorders of iris and ciliary body			H21.1X*	Other vascular disorders of iris and ciliary body			H21.1X*	Other vascular disorders of iris and ciliary body			H21.1X*	Other vascular disorders of iris and ciliary body			H21.1X*	Other vascular disorders of iris and ciliary body			H21.1X*	Other vascular disorders of iris and ciliary body			H21.1X*	Other vascular disorders of iris and ciliary body			H21.1X*	Other vascular disorders of iris and ciliary body			H21.1X*	Other vascular disorders of iris and ciliary body			H21.1X*	Other vascular disorders of iris and ciliary body			H21.1X*	Other vascular disorders of iris and ciliary body			H21.1X*	Other vascular disorders of iris and ciliary body			H21.1X*	Other vascular disorders of iris and ciliary body			H21.1X*	Other vascular disorders of iris and ciliary body			H21.1X*	Other vascular disorders of iris and ciliary body			H21.1X*	Other vascular disorders of iris and ciliary body			H21.1X*	Other vascular disorders of iris and ciliary body			H21.1X*	Other vascular disorders of iris and ciliary body			H21.1X*	Other vascular disorders of iris and ciliary body			H21.1X*	Other vascular disorders of iris and ciliary body			H21.1X*	Other vascular disorders of iris and ciliary body			H21.1X*	Other vascular disorders of iris and ciliary body			H21.1X*	Other vascular disorders of iris and ciliary body			H21.1X*	Other vascular disorders of iris and ciliary body			H21.1X*	Other vascular disorders of iris and ciliary body			H21.1X*	Other vascular disorders of iris and ciliary body			H21.1X*	Other vascular disorders of iris and ciliary body			H21.1X*	Other vascular disorders of iris and ciliary body			H21.1X*	Other vascular disorders of iris and ciliary body			H21.1X*	Other vascular disorders of iris and ciliary body			H21.1X*	Other vascular disorders of iris and ciliary body			H21.1X*	Other vascular disorders of iris and ciliary body			H21.1X*	Other vascular disorders of iris and ciliary body			H21.1X*	Other vascular disorders of iris and ciliary body			H21.1X*	Other vascular disorders of iris and ciliary body			H21.1X*	Other vascular disorders of iris and ciliary body			H21.1X*	Other vascular disorders of iris and ciliary body			H21.1X*	Other vascular disorders of iris and ciliary body			H21.1X*	Other vascular disorders of iris and ciliary body			H21.1X*	Other vascular disorders of iris and ciliary body			H21.1X*	Other vascular disorders of iris and ciliary body			H21.1X*	Other vascular disorders of iris and ciliary body			H21.1X*	Other vascular disorders of iris and ciliary body			H21.1X*	Other vascular disorders of iris and ciliary body			H21.1X*	Other vascular disorders of iris and ciliary body			H21.1X*	Other vascular disorders of iris and ciliary body			H21.1X*	Other vascular disorders of iris and ciliary body			H21.1X*	Other vascular disorders of iris and ciliary body			H21.1X*	Other vascular disorders of iris and ciliary body			H21.1X*	Other vascular disorders of iris and ciliary body			H21.1X*	Other vascular disorders of iris and ciliary body			H21.1X*	Other vascular disorders of iris and ciliary body			H21.1X*	Other vascular disorders of iris and ciliary body			H21.1X*	Other vascular disorders of iris and ciliary body			H21.1X*	Other vascular disorders of iris and ciliary body			H21.1X*	Other vascular disorders of iris and ciliary body			H21.1X*	Other vascular disorders of iris and ciliary body			H21.1X*	Other vascular disorders of iris and ciliary body			H21.1X*	Other vascular disorders of iris and ciliary body			H21.1X*	Other vascular disorders of iris and ciliary body			H21.1X*	Other vascular disorders of iris and ciliary body			H21.1X*	Other vascular disorders of iris and ciliary body			H21.1X*	Other vascular disorders of iris and ciliary body			H21.1X*	Other vascular disorders of iris and ciliary body			H21.1X*	Other vascular disorders of iris and ciliary body			H21.1X*	Other vascular disorders of iris and ciliary body			H21.1X*	Other vascular disorders of iris and ciliary body			H21.1X*	Other vascular disorders of iris and ciliary body			H21.1X*	Other vascular disorders of iris and ciliary body			H21.1X*	Other vascular disorders of iris and ciliary body			H21.1X*	Other vascular disorders of iris and ciliary body			H21.1X*	Other vascular disorders of iris and ciliary body			H21.1X*	Other vascular disorders of iris and ciliary body			H21.1X*	Other vascular disorders of iris and ciliary body			H21.1X*	Other vascular disorders of iris and ciliary body			H21.1X*	Other vascular disorders of iris and ciliary body			H21.1X*	Other vascular disorders of iris and ciliary body			H21.1X*	Other vascular disorders of iris and ciliary body			H21.1X*	Other vascular disorders of iris and ciliary body			H21.1X*	Other vascular disorders of iris and ciliary body			H21.1X*	Other vascular disorders of iris and ciliary body			H21.1X*	Other vascular disorders of iris and ciliary body			H21.1X*	Other vascular disorders of iris and ciliary body			H21.1X*	Other vascular disorders of iris and ciliary body			H21.1X*	Other vascular disorders of iris and ciliary body			H21.1X*	Other vascular disorders of iris and ciliary body			H21.1X*	Other vascular disorders of iris and ciliary body			H21.1X*	Other vascular disorders of iris and ciliary body			H21.1X*	Other vascular disorders of iris and ciliary body			H21.1X*	Other vascular disorders of iris and ciliary body			H21.1X*	Other vascular disorders of iris and ciliary body			H21.1X*	Other vascular disorders of iris and ciliary body			H21.1X*	Other vascular disorders of iris and ciliary body			H21.1X*	Other vascular disorders of iris and ciliary body			H21.1X*	Other vascular disorders of iris and ciliary body			H21.1X*	Other vascular disorders of iris and ciliary body			H21.1X*	Other vascular disorders of iris and ciliary body			H21.1X*	Other vascular disorders of iris and ciliary body			H21.1X*	Other vascular disorders of iris and ciliary body			H21.1X*	Other vascular disorders of iris and ciliary body			H21.1X*	Other vascular disorders of iris and ciliary body			H21.1X*	Other vascular disorders of iris and ciliary body			H21.1X*	Other vascular disorders of iris and ciliary body			H21.1X*	Other vascular disorders of iris and ciliary body			H21.1X*	Other vascular disorders of iris and ciliary body			H21.1X*	Other vascular disorders of iris and ciliary body			H21.1X*	Other vascular disorders of iris and ciliary body			H21.1X*	Other vascular disorders of iris and ciliary body			H21.1X*	Other vascular disorders of iris and ciliary body			H21.1X*	Other vascular disorders of iris and ciliary body			H21.1X*	Other vascular disorders of iris and ciliary body			H21.1X*	Other vascular disorders of iris and ciliary body			H21.1X*	Other vascular disorders of iris and ciliary body			H21.1X*	Other vascular disorders of iris and ciliary body			H21.1X*	Other vascular disorders of iris and ciliary body			H21.1X*	Other vascular disorders of iris and ciliary body			H21.1X*	Other vascular disorders of iris and ciliary body			H21.1X*	Other vascular disorders of iris and ciliary body			H21.1X*	Other vascular disorders of iris and ciliary body			H21.1X*	Other vascular disorders of iris and ciliary body			H21.1X*	Other vascular disorders of iris and ciliary body			H21.1X*	Other vascular disorders of iris and ciliary body			H21.1X*	Other vascular disorders of iris and ciliary body			H21.1X*	Other vascular disorders of iris and ciliary body			H21.1X*	Other vascular disorders of iris and ciliary body			H21.1X*	Other vascular disorders of iris and ciliary body			H21.1X*	Other vascular disorders of iris and ciliary body			H21.1X*	Other vascular disorders of iris and ciliary body			H21.1X*	Other vascular disorders of iris and ciliary body			H21.1X*	Other vascular disorders of iris and ciliary body			H21.1X*	Other vascular disorders of iris and ciliary body			H21.1X*	Other vascular disorders of iris and ciliary body			H21.1X*	Other vascular disorders of iris and ciliary body			H21.1X*	Other vascular disorders of iris and ciliary body			H21.1X*	Other vascular disorders of iris and ciliary body			H21.1X*	Other vascular disorders of iris and ciliary body			H21.1X*	Other vascular disorders of iris and ciliary body			H21.1X*	Other vascular disorders of iris and ciliary body			H21.1X*	Other vascular disorders of iris and ciliary body			H21.1X*	Other vascular disorders of iris and ciliary body			H21.1X*	Other vascular disorders of iris and ciliary body			H21.1X*	Other vascular disorders of iris and ciliary body			H21.1X*	Other vascular disorders of iris and ciliary body			H21.1X*	Other vascular disorders of iris and ciliary body			H21.1X*	Other vascular disorders of iris and ciliary body			H21.1X*	Other vascular disorders of iris and ciliary body			H21.1X*	Other vascular disorders of iris and ciliary body			H21.1X*	Other vascular disorders of iris and ciliary body			H21.1X*	Other vascular disorders of iris and ciliary body			H21.1X*	Other vascular disorders of iris and ciliary body			H21.1X*	Other vascular disorders of iris and ciliary body			H21.1X*	Other vascular disorders of iris and ciliary body			H21.1X*	Other vascular disorders of iris and ciliary body			H21.1X*	Other vascular disorders of iris and ciliary body			H21.1X*	Other vascular disorders of iris and ciliary body			H21.1X*	Other vascular disorders of iris and ciliary body			H21.1X*	Other vascular disorders of iris and ciliary body			H21.1X*	Other vascular disorders of iris and ciliary body			H21.1X*	Other vascular disorders of iris and ciliary body			H21.1X*	Other vascular disorders of iris and ciliary body			H21.1X*	Other vascular disorders of iris and ciliary body			H21.1X*	Other vascular disorders of iris and ciliary body			H21.1X*	Other vascular disorders of iris and ciliary body			H21.1X*	Other vascular disorders of iris and ciliary body			H21.1X*	Other vascular disorders of iris and ciliary body			H21.1X*	Other vascular disorders of iris and ciliary body			H21.1X*	Other vascular disorders of iris and ciliary body			H21.1X*	Other vascular disorders of iris and ciliary body			H21.1X*	Other vascular disorders of iris and ciliary body			H21.1X*	Other vascular disorders of iris and ciliary body			H21.1X*	Other vascular disorders of iris and ciliary body			H21.1X*	Other vascular disorders of iris and ciliary body			H21.1X*	Other vascular disorders of iris and ciliary body			H21.1X*	Other vascular disorders of iris and ciliary body			H21.1X*	Other vascular disorders of iris and ciliary body			H21.1X*	Other vascular disorders of iris and ciliary body			H21.1X*	Other vascular disorders of iris and ciliary body			H21.1X*	Other vascular disorders of iris and ciliary body			H21.1X*	Other vascular disorders of iris and ciliary body			H21.1X*	Other vascular disorders of iris and ciliary body			H21.1X*	Other vascular disorders of iris and ciliary body			H21.1X*	Other vascular disorders of iris and ciliary body			H21.1X*	Other vascular disorders of iris and ciliary body			H21.1X*	Other vascular disorders of iris and ciliary body			H21.1X*	Other vascular disorders of iris and ciliary body			H21.1X*	Other vascular disorders of iris and ciliary body			H21.1X*	Other vascular disorders of iris and ciliary body			H21.1X*	Other vascular disorders of iris and ciliary body			H21.1X*	Other vascular disorders of iris and ciliary body			H21.1X*	Other vascular disorders of iris and ciliary body			H21.1X*	Other vascular disorders of iris and ciliary body			H21.1X*	Other vascular disorders of iris and ciliary body			H21.1X*	Other vascular disorders of iris and ciliary body			H21.1X*	Other vascular disorders of iris and ciliary body			H21.1X*	Other vascular disorders of iris and ciliary body			H21.1X*	Other vascular disorders of iris and ciliary body			H21.1X*	Other vascular disorders of iris and ciliary body			H21.1X*	Other vascular disorders of iris and ciliary body			H21.1X*	Other vascular disorders of iris and ciliary body			H21.1X*	Other vascular disorders of iris and ciliary body			H21.1X*	Other vascular disorders of iris and ciliary body			H21.1X*	Other vascular disorders of iris and ciliary body			H21.1X*	Other vascular disorders of iris and ciliary body			H21.1X*	Other vascular disorders of iris and ciliary body			H21.1X*	Other vascular disorders of iris and ciliary body			H21.1X*	Other vascular disorders of iris and ciliary body			H21.1X*	Other vascular disorders of iris and ciliary body			H21.1X*	Other vascular disorders of iris and ciliary body			H21.1X*	Other vascular disorders of iris and ciliary body			H21.1X*	Other vascular disorders of iris and ciliary body			H21.1X*	Other vascular disorders of iris and ciliary body			H21.1X*	Other vascular disorders of iris and ciliary body			H21.1X*	Other vascular disorders of iris and ciliary body			H21.1X*	Other vascular disorders of iris and ciliary body			H21.1X*	Other vascular disorders of iris and ciliary body			H21.1X*	Other vascular disorders of iris and ciliary body			H21.1X*	Other vascular disorders of iris and ciliary body			H21.1X*	Other vascular disorders of iris and ciliary body			H21.1X*	Other vascular disorders of iris and ciliary body			H21.1X*	Other vascular disorders of iris and ciliary body			H21.1X*	Other vascular disorders of iris and ciliary body			H21.1X*	Other vascular disorders of iris and ciliary body			H21.1X*	Other vascular disorders of iris and ciliary body			H21.1X*	Other vascular disorders of iris and ciliary body			H21.1X*	Other vascular disorders of iris and ciliary body			H21.1X*	Other vascular disorders of iris and ciliary body			H21.1X*	Other vascular disorders of iris and ciliary body			H21.1X*	Other vascular disorders of iris and ciliary body			H21.1X*	Other vascular disorders of iris and ciliary body			H21.1X*	Other vascular disorders of iris and ciliary body			H21.1X*	Other vascular disorders of iris and ciliary body			H21.1X*	Other vascular disorders of iris and ciliary body			H21.1X*	Other vascular disorders of iris and ciliary body			H21.1X*	Other vascular disorders of iris and ciliary body			H21.1X*	Other vascular disorders of iris and ciliary body			H21.1X*	Other vascular disorders of iris and ciliary body			H21.1X*	Other vascular disorders of iris and ciliary body			H21.1X*	Other vascular disorders of iris and ciliary body			H21.1X*	Other vascular disorders of iris and ciliary body			H21.1X*	Other vascular disorders of iris and ciliary body			H21.1X*	Other vascular disorders of iris and ciliary body			H21.1X*	Other vascular disorders of iris and ciliary body			H21.1X*	Other vascular disorders of iris and ciliary body			H21.1X*	Other vascular disorders of iris and ciliary body			H21.1X*	Other vascular disorders of iris and ciliary body			H21.1X*	Other vascular disorders of iris and ciliary body			H21.1X*	Other vascular disorders of iris and ciliary body			H21.1X*	Other vascular disorders of iris and ciliary body			H21.1X*	Other vascular disorders of iris and ciliary body			H21.1X*	Other vascular disorders of iris and ciliary body			H21.1X*	Other vascular disorders of iris and ciliary body			H21.1X*	Other vascular disorders of iris and ciliary body			H21.1X*	Other vascular disorders of iris and ciliary body			H21.1X*	Other vascular disorders of iris and ciliary body			H21.1X*	Other vascular disorders of iris and ciliary body			H21.1X*	Other vascular disorders of iris and ciliary body			H21.1X*	Other vascular disorders of iris and ciliary body			H21.1X*	Other vascular disorders of iris and ciliary body			H21.1X*	Other vascular disorders of iris and ciliary body			H21.1X*	Other vascular disorders of iris and ciliary body			H21.1X*	Other vascular disorders of iris and ciliary body			H21.1X*	Other vascular disorders of iris and ciliary body			H21.1X*	Other vascular disorders of iris and ciliary body			H21.1X*	Other vascular disorders of iris and ciliary body			H21.1X*	Other vascular disorders of iris and ciliary body			H21.1X*	Other vascular disorders of iris and ciliary body			H21.1X*	Other vascular disorders of iris and ciliary body			H21.1X*	Other vascular disorders of iris and ciliary body			H21.1X*	Other vascular disorders of iris and ciliary body			H21.1X*	Other vascular disorders of iris and ciliary body			H21.1X*	Other vascular disorders of iris and ciliary body			H21.1X*	Other vascular disorders of iris and ciliary body			H21.1X*	Other vascular disorders of iris and ciliary body			H21.1X*	Other vascular disorders of iris and ciliary body			H21.1X*	Other vascular disorders of iris and ciliary body			H21.1X*	Other vascular disorders of iris and ciliary body			H21.1X*	Other vascular disorders of iris and ciliary body			H21.1X*	Other vascular disorders of iris and ciliary body			H21.1X*	Other vascular disorders of iris and ciliary body			H21.1X*	Other vascular disorders of iris and ciliary body			H21.1X*	Other vascular disorders of iris and ciliary body			H21.1X*	Other vascular disorders of iris and ciliary body			H21.1X*	Other vascular disorders of iris and ciliary body			H21.1X*	Other vascular disorders of iris and ciliary body			H21.1X*	Other vascular disorders of iris and ciliary body			H21.1X*	Other vascular disorders of iris and ciliary body			H21.1X*	Other vascular disorders of iris and ciliary body			H21.1X*	Other vascular disorders of iris and ciliary body			H21.1X*	Other vascular disorders of iris and ciliary body			H21.1X*	Other vascular disorders of iris and ciliary body			H21.1X*	Other vascular disorders of iris and ciliary body			H21.1X*	Other vascular disorders of iris and ciliary body			H21.1X*	Other vascular disorders of iris and ciliary body			H21.1X*	Other vascular disorders of iris and ciliary body			H21.1X*	Other vascular disorders of iris and ciliary body			H21.1X*	Other vascular disorders of iris and ciliary body			H21.1X*	Other vascular disorders of iris and ciliary body			H21.1X*	Other vascular disorders of iris and ciliary body			H21.1X*	Other vascular disorders of iris and ciliary body			H21.1X*	Other vascular disorders of iris and ciliary body			H21.1X*	Other vascular disorders of iris and ciliary body			H21.1X*	Other vascular disorders of iris and ciliary body			H21.1X*	Other vascular disorders of iris and ciliary body			H21.1X*	Other vascular disorders of iris and ciliary body			H21.1X*	Other vascular disorders of iris and ciliary body			H21.1X*	Other vascular disorders of iris and ciliary body			H21.1X*	Other vascular disorders of iris and ciliary body			H21.1X*	Other vascular disorders of iris and ciliary body			H21.1X*	Other vascular disorders of iris and ciliary body			H21.1X*	Other vascular disorders of iris and ciliary body			H21.1X*	Other vascular disorders of iris and ciliary body			H21.1X*	Other vascular disorders of iris and ciliary body			H21.1X*	Other vascular disorders of iris and ciliary body			H21.1X*	Other vascular disorders of iris and ciliary body			H21.1X*	Other vascular disorders of iris and ciliary body			H21.1X*	Other vascular disorders of iris and ciliary body			H21.1X*	Other vascular disorders of iris and ciliary body			H21.1X*	Other vascular disorders of iris and ciliary body			H21.1X*	Other vascular disorders of iris and ciliary body			H21.1X*	Other vascular disorders of iris and ciliary body			H21.1X*	Other vascular disorders of iris and ciliary body			H21.1X*	Other vascular disorders of iris and ciliary body			H21.1X*	Other vascular disorders of iris and ciliary body			H21.1X*	Other vascular disorders of iris and ciliary body			H21.1X*	Other vascular disorders of iris and ciliary body			H21.1X*	Other vascular disorders of iris and ciliary body			H21.1X*	Other vascular disorders of iris and ciliary body			H21.1X*	Other vascular disorders of iris and ciliary body			H21.1X*	Other vascular disorders of iris and ciliary body			H21.1X*	Other vascular disorders of iris and ciliary body			H21.1X*	Other vascular disorders of iris and ciliary body			H21.1X*	Other vascular disorders of iris and ciliary body			H21.1X*	Other vascular disorders of iris and ciliary body			H21.1X*	Other vascular disorders of iris and ciliary body			H21.1X*	Other vascular disorders of iris and ciliary body			H21.1X*	Other vascular disorders of iris and ciliary body			H21.1X*	Other vascular disorders of iris and ciliary body			H21.1X*	Other vascular disorders of iris and ciliary body			H21.1X*	Other vascular disorders of iris and ciliary body			H21.1X*	Other vascular disorders of iris and ciliary body			H21.1X*	Other vascular disorders of iris and ciliary body			H21.1X*	Other vascular disorders of iris and ciliary body			H21.1X*	Other vascular disorders of iris and ciliary body			H21.1X*	Other vascular disorders of iris and ciliary body			H21.1X*	Other vascular disorders of iris and ciliary body			H21.1X*	Other vascular disorders of iris and ciliary body			H21.1X*	Other vascular disorders of iris and ciliary body			H21.1X*	Other vascular disorders of iris and ciliary body			H21.1X*	Other vascular disorders of iris and ciliary body			H21.1X*	Other vascular disorders of iris and ciliary body			H21.1X*	Other vascular disorders of iris and ciliary body			H21.1X*	Other vascular disorders of iris and ciliary body			H21.1X*	Other vascular disorders of iris and ciliary body			H21.1X*	Other vascular disorders of iris and ciliary body			H21.1X*	Other vascular disorders of iris and ciliary body			H21.1X*	Other vascular disorders of iris and ciliary body			H21.1X*	Other vascular disorders of iris and ciliary body			H21.1X*	Other vascular disorders of iris and ciliary body			H21.1X*	Other vascular disorders of iris and ciliary body			H21.1X*	Other vascular disorders of iris and ciliary body			H21.1X*	Other vascular disorders of iris and ciliary body			H21.1X*	Other vascular disorders of iris and ciliary body			H21.1X*	Other vascular disorders of iris and ciliary body			H21.1X*	Other vascular disorders of iris and ciliary body			H21.1X*	Other vascular disorders of iris and ciliary body			H21.1X*	Other vascular disorders of iris and ciliary body			H21.1X*	Other vascular disorders of iris and ciliary body			H21.1X*	Other vascular disorders of iris and ciliary body			H21.1X*	Other vascular disorders of iris and ciliary body			H21.1X*	Other vascular disorders of iris and ciliary body			H21.1X*	Other vascular disorders of iris and ciliary body			H21.1X*	Other vascular disorders of iris and ciliary body			H21.1X*	Other vascular disorders of iris and ciliary body			H21.1X*	Other vascular disorders of iris and ciliary body			H21.1X*	Other vascular disorders of iris and ciliary body			H21.1X*	Other vascular disorders of iris and ciliary body			H21.1X*	Other vascular disorders of iris and ciliary body			H21.1X*	Other vascular disorders of iris and ciliary body			H21.1X*	Other vascular disorders of iris and ciliary body			H21.1X*	Other vascular disorders of iris and ciliary body			H21.1X*	Other vascular disorders of iris and ciliary body			H21.1X*	Other vascular disorders of iris and ciliary body			H21.1X*	Other vascular disorders of iris and ciliary body			H21.1X*	Other vascular disorders of iris and ciliary body			H21.1X*	Other vascular disorders of iris and ciliary body			H21.1X*	Other vascular disorders of iris and ciliary body			H21.1X*	Other vascular disorders of iris and ciliary body			H21.1X*	Other vascular disorders of iris and ciliary body			H21.1X*	Other vascular disorders of iris and ciliary body			H21.1X*	Other vascular disorders of iris and ciliary body			H21.1X*	Other vascular disorders of iris and ciliary body			H21.1X*	Other vascular disorders of iris and ciliary body			H21.1X*	Other vascular disorders of iris and ciliary body			H21.1X*	Other vascular disorders of iris and ciliary body			H21.1X*	Other vascular disorders of iris and ciliary body			H21.1X*	Other vascular disorders of iris and ciliary body			H21.1X*	Other vascular disorders of iris and ciliary body			H21.1X*	Other vascular disorders of iris and ciliary body			H21.1X*	Other vascular disorders of iris and ciliary body			H21.1X*	Other vascular disorders of iris and ciliary body			H21.1X*	Other vascular disorders of iris and ciliary body			H21.1X*	Other vascular disorders of iris and ciliary body			H21.1X*	Other vascular disorders of iris and ciliary body			H21.1X*	Other vascular disorders of iris and ciliary body			H21.1X*	Other vascular disorders of iris and ciliary body			H21.1X*	Other vascular disorders of iris and ciliary body			H21.1X*	Other vascular disorders of iris and ciliary body			H21.1X*	Other vascular disorders of iris and ciliary body			H21.1X*	Other vascular disorders of iris and ciliary body			H21.1X*	Other vascular disorders of iris and ciliary body			H21.1X*	Other vascular disorders of iris and ciliary body			H21.1X*	Other vascular disorders of iris and ciliary body			H21.1X*	Other vascular disorders of iris and ciliary body			H21.1X*	Other vascular disorders of iris and ciliary body			H21.1X*	Other vascular disorders of iris and ciliary body			H21.1X*	Other vascular disorders of iris and ciliary body			H21.1X*	Other vascular disorders of iris and ciliary body			H21.1X*	Other vascular disorders of iris and ciliary body			H21.1X*	Other vascular disorders of iris and ciliary body			H21.1X*	Other vascular disorders of iris and ciliary body			H21.1X*	Other vascular disorders of iris and ciliary body			H21.1X*	Other vascular disorders of iris and ciliary body			H21.1X*	Other vascular disorders of iris and ciliary body			H21.1X*	Other vascular disorders of iris and ciliary body			H21.1X*	Other vascular disorders of iris and ciliary body			H21.1X*	Other vascular disorders of iris and ciliary body			H21.1X*	Other vascular disorders of iris and ciliary body			H21.1X*	Other vascular disorders of iris and ciliary body			H21.1X*	Other vascular disorders of iris and ciliary body			H21.1X*	Other vascular disorders of iris and ciliary body			H21.1X*	Other vascular disorders of iris and ciliary body			H21.1X*	Other vascular disorders of iris and ciliary body			H21.1X*	Other vascular disorders of iris and ciliary body			H21.1X*	Other vascular disorders of iris and ciliary body			H21.1X*	Other vascular disorders of iris and ciliary body			H21.1X*	Other vascular disorders of iris and ciliary body			H21.1X*	Other vascular disorders of iris and ciliary body			H21.1X*	Other vascular disorders of iris and ciliary body			H21.1X*	Other vascular disorders of iris and ciliary body			H21.1X*	Other vascular disorders of iris and ciliary body			H21.1X*	Other vascular disorders of iris and ciliary body			H21.1X*	Other vascular disorders of iris and ciliary body			H21.1X*	Other vascular disorders of iris and ciliary body			H21.1X*	Other vascular disorders of iris and ciliary body			H21.1X*	Other vascular disorders of iris and ciliary body			H21.1X*	Other vascular disorders of iris and ciliary body			H21.1X*	Other vascular disorders of iris and ciliary body			H21.1X*	Other vascular disorders of iris and ciliary body			H21.1X*	Other vascular disorders of iris and ciliary body			H21.1X*	Other vascular disorders of iris and ciliary body			H21.1X*	Other vascular disorders of iris and ciliary body			H21.1X*	Other vascular disorders of iris and ciliary body			H21.1X*	Other vascular disorders of iris and ciliary body			H21.1X*	Other vascular disorders of iris and ciliary body			H21.1X*	Other vascular disorders of iris and ciliary body			H21.1X*	Other vascular disorders of iris and ciliary body			H21.1X*	Other vascular disorders of iris and ciliary body			H21.1X*	Other vascular disorders of iris and ciliary body			H21.1X*	Other vascular disorders of iris and ciliary body			H21.1X*	Other vascular disorders of iris and ciliary body			H21.1X*	Other vascular disorders of iris and ciliary body			H21.1X*	Other vascular disorders of iris and ciliary body			H21.1X*	Other vascular disorders of iris and ciliary body			H21.1X*	Other vascular disorders of iris and ciliary body			H21.1X*	Other vascular disorders of iris and ciliary body			H21.1X*	Other vascular disorders of iris and ciliary body			H21.1X*	Other vascular disorders of iris and ciliary body			H21.1X*	Other vascular disorders of iris and ciliary body			H21.1X*	Other vascular disorders of iris and ciliary body			H21.1X*	Other vascular disorders of iris and ciliary body			H21.1X*	Other vascular disorders of iris and ciliary body			H21.1X*	Other vascular disorders of iris and ciliary body			H21.1X*	Other vascular disorders of iris and ciliary body			H21.1X*	Other vascular disorders of iris and ciliary body			H21.1X*	Other vascular disorders of iris and ciliary body			H21.1X*	Other vascular disorders of iris and ciliary body			H21.1X*	Other vascular disorders of iris and ciliary body			H21.1X*	Other vascular disorders of iris and ciliary body			H21.1X*	Other vascular disorders of iris and ciliary body			H21.1X*	Other vascular disorders of iris and ciliary body			H21.1X*	Other vascular disorders of iris and ciliary body			H21.1X*	Other vascular disorders of iris and ciliary body			H21.1X*	Other vascular disorders of iris and ciliary body			H21.1X*	Other vascular disorders of iris and ciliary body			H21.1X*	Other vascular disorders of iris and ciliary body			H21.1X*	Other vascular disorders of iris and ciliary body			H21.1X*	Other vascular disorders of iris and ciliary body			H21.1X*	Other vascular disorders of iris and ciliary body			H21.1X*	Other vascular disorders of iris and ciliary body			H21.1X*	Other vascular disorders of iris and ciliary body			H21.1X*	Other vascular disorders of iris and ciliary body			H21.1X*	Other vascular disorders of iris and ciliary body			H21.1X*	Other vascular disorders of iris and ciliary body			H21.1X*	Other vascular disorders of iris and ciliary body			H21.1X*	Other vascular disorders of iris and ciliary body			H21.1X*	Other vascular disorders of iris and ciliary body			H21.1X*	Other vascular disorders of iris and ciliary body			H21.1X*	Other vascular disorders of iris and ciliary body			H21.1X*	Other vascular disorders of iris and ciliary body			H21.1X*	Other vascular disorders of iris and ciliary body			H21.1X*	Other vascular disorders of iris and ciliary body			H21.1X*	Other vascular disorders of iris and ciliary body			H21.1X*	Other vascular disorders of iris and ciliary body			H21.1X*	Other vascular disorders of iris and ciliary body			H21.1X*	Other vascular disorders of iris and ciliary body			H21.1X*	Other vascular disorders of iris and ciliary body			H21.1X*	Other vascular disorders of iris and ciliary body			H21.1X*	Other vascular disorders of iris and ciliary body			H21.1X*	Other vascular disorders of iris and ciliary body			H21.1X*	Other vascular disorders of iris and ciliary body			H21.1X*	Other vascular disorders of iris and ciliary body			H21.1X*	Other vascular disorders of iris and ciliary body			H21.1X*	Other vascular disorders of iris and ciliary body			H21.1X*	Other vascular disorders of iris and ciliary body			H21.1X*	Other vascular disorders of iris and ciliary body			H21.1X*	Other vascular disorders of iris and ciliary body			H21.1X*	Other vascular disorders of iris and ciliary body			H21.1X*	Other vascular disorders of iris and ciliary body			H21.1X*	Other vascular disorders of iris and ciliary body			H21.1X*	Other vascular disorders of iris and ciliary body			H21.1X*	Other vascular disorders of iris and ciliary body			H21.1X*	Other vascular disorders of iris and ciliary body			H21.1X*	Other vascular disorders of iris and ciliary body			H21.1X*	Other vascular disorders of iris and ciliary body			H21.1X*	Other vascular disorders of iris and ciliary body			H21.1X*	Other vascular disorders of iris and ciliary body			H21.1X*	Other vascular disorders of iris and ciliary body			H21.1X*	Other vascular disorders of iris and ciliary body			H21.1X*	Other vascular disorders of iris and ciliary body			H21.1X*	Other vascular disorders of iris and ciliary body			H21.1X*	Other vascular disorders of iris and ciliary body			H21.1X*	Other vascular disorders of iris and ciliary body			H21.1X*	Other vascular disorders of iris and ciliary body			H21.1X*	Other vascular disorders of iris and ciliary body			H21.1X*	Other vascular disorders of iris and ciliary body			H21.1X*	Other vascular disorders of iris and ciliary body			H21.1X*	Other vascular disorders of iris and ciliary body			H21.1X*	Other vascular disorders of iris and ciliary body			H21.1X*	Other vascular disorders of iris and ciliary body			H21.1X*	Other vascular disorders of iris and ciliary body			H21.1X*	Other vascular disorders of iris and ciliary body			H21.1X*	Other vascular disorders of iris and ciliary body			H21.1X*	Other vascular disorders of iris and ciliary body			H21.1X*	Other vascular disorders of iris and ciliary body			H21.1X*	Other vascular disorders of iris and ciliary body			H21.1X*	Other vascular disorders of iris and ciliary body			H21.1X*	Other vascular disorders of iris and ciliary body			H21.1X*	Other vascular disorders of iris and ciliary body			H21.1X*	Other vascular disorders of iris and ciliary body			H21.1X*	Other vascular disorders of iris and ciliary body			H21.1X*	Other vascular disorders of iris and ciliary body			H21.1X*	Other vascular disorders of iris and ciliary body			H21.1X*	Other vascular disorders of iris and ciliary body			H21.1X*	Other vascular disorders of iris and ciliary body			H21.1X*	Other vascular disorders of iris and ciliary body			H21.1X*	Other vascular disorders of iris and ciliary body			H21.1X*	Other vascular disorders of iris and ciliary body			H21.1X*	Other vascular disorders of iris and ciliary body			H21.1X*	Other vascular disorders of iris and ciliary body			H21.1X*	Other vascular disorders of iris and ciliary body			H21.1X*	Other vascular disorders of iris and ciliary body			H21.1X*	Other vascular disorders of iris and ciliary body			H21.1X*	Other vascular disorders of iris and ciliary body			H21.1X*	Other vascular disorders of iris and ciliary body			H21.1X*	Other vascular disorders of iris and ciliary body			H21.1X*	Other vascular disorders of iris and ciliary body			H21.1X*	Other vascular disorders of iris and ciliary body			H21.1X*	Other vascular disorders of iris and ciliary body			H21.1X*	Other vascular disorders of iris and ciliary body			H21.1X*	Other vascular disorders of iris and ciliary body			H21.1X*	Other vascular disorders of iris and ciliary body			H21.1X*	Other vascular disorders of iris and ciliary body			H21.1X*	Other vascular disorders of iris and ciliary body			H21.1X*	Other vascular disorders of iris and ciliary body			H21.1X*	Other vascular disorders of iris and ciliary body			H21.1X*	Other vascular disorders of iris and ciliary body			H21.1X*	Other vascular disorders of iris and ciliary body			H21.1X*	Other vascular disorders of iris and ciliary body			H21.1X*	Other vascular disorders of iris and ciliary body			H21.1X*	Other vascular disorders of iris and ciliary body			H21.1X*	Other vascular disorders of iris and ciliary body			H21.1X*	Other vascular disorders of iris and ciliary body			H21.1X*	Other vascular disorders of iris and ciliary body			H21.1X*	Other vascular disorders of iris and ciliary body			H21.1X*	Other vascular disorders of iris and ciliary body			H21.1X*	Other vascular disorders of iris and ciliary body			H21.1X*	Other vascular disorders of iris and ciliary body			H21.1X*	Other vascular disorders of iris and ciliary body			H21.1X*	Other vascular disorders of iris and ciliary body			H21.1X*	Other vascular disorders of iris and ciliary body			H21.1X*	Other vascular disorders of iris and ciliary body			H21.1X*	Other vascular disorders of iris and ciliary body			H21.1X*	Other vascular disorders of iris and ciliary body			H21.1X*	Other vascular disorders of iris and ciliary body			H21.1X*	Other vascular disorders of iris and ciliary body			H21.1X*	Other vascular disorders of iris and ciliary body			H21.1X*	Other vascular disorders of iris and ciliary body			H21.1X*	Other vascular disorders of iris and ciliary body			H21.1X*	Other vascular disorders of iris and ciliary body			H21.1X*	Other vascular disorders of iris and ciliary body			H21.1X*	Other vascular disorders of iris and ciliary body			H21.1X*	Other vascular disorders of iris and ciliary body			H21.1X*	Other vascular disorders of iris and ciliary body			H21.1X*	Other vascular disorders of iris and ciliary body			H21.1X*	Other vascular disorders of iris and ciliary body			H21.1X*	Other vascular disorders of iris and ciliary body			H21.1X*	Other vascular disorders of iris and ciliary body			H21.1X*	Other vascular disorders of iris and ciliary body			H21.1X*	Other vascular disorders of iris and ciliary body			H21.1X*	Other vascular disorders of iris and ciliary body			H21.1X*	Other vascular disorders of iris and ciliary body			H21.1X*	Other vascular disorders of iris and ciliary body			H21.1X*	Other vascular disorders of iris and ciliary body			H21.1X*	Other vascular disorders of iris and ciliary body			H21.1X*	Other vascular disorders of iris and ciliary body			H21.1X*	Other vascular disorders of iris and ciliary body			H21.1X*	Other vascular disorders of iris and ciliary body			H21.1X*	Other vascular disorders of iris and ciliary body			H21.1X*	Other vascular disorders of iris and ciliary body			H21.1X*	Other vascular disorders of iris and ciliary body			H21.1X*	Other vascular disorders of iris and ciliary body			H21.1X*	Other vascular disorders of iris and ciliary body			H21.1X*	Other vascular disorders of iris and ciliary body			H21.1X*	Other vascular disorders of iris and ciliary body			H21.1X*	Other vascular disorders of iris and ciliary body			H21.1X*	Other vascular disorders of iris and ciliary body			H21.1X*	Other vascular disorders of iris and ciliary body			H21.1X*	Other vascular disorders of iris and ciliary body			H21.1X*	Other vascular disorders of iris and ciliary body			H21.1X*	Other vascular disorders of iris and ciliary body			H21.1X*	Other vascular disorders of iris and ciliary body			H21.1X*	Other vascular disorders of iris and ciliary body			H21.1X*	Other vascular disorders of iris and ciliary body			H21.1X*	Other vascular disorders of iris and ciliary body			H21.1X*	Other vascular disorders of iris and ciliary body			H21.1X*	Other vascular disorders of iris and ciliary body			H21.1X*	Other vascular disorders of iris and ciliary body			H21.1X*	Other vascular disorders of iris and ciliary body			H21.1X*	Other vascular disorders of iris and ciliary body			H21.1X*	Other vascular disorders of iris and ciliary body			H21.1X*	Other vascular disorders of iris and ciliary body			H21.1X*	Other vascular disorders of iris and ciliary body			H21.1X*	Other vascular disorders of iris and ciliary body			H21.1X*	Other vascular disorders of iris and ciliary body			H21.1X*	Other vascular disorders of iris and ciliary body			H21.1X*	Other vascular disorders of iris and ciliary body			H21.1X*	Other vascular disorders of iris and ciliary body			H21.1X*	Other vascular disorders of iris and ciliary body			H21.1X*	Other vascular disorders of iris and ciliary body			H21.1X*	Other vascular disorders of iris and ciliary body			H21.1X*	Other vascular disorders of iris and ciliary body			H21.1X*	Other vascular disorders of iris and ciliary body			H21.1X*	Other vascular disorders of iris and ciliary body			H21.1X*	Other vascular disorders of iris and ciliary body			H21.1X*	Other vascular disorders of iris and ciliary body			H21.1X*	Other vascular disorders of iris and ciliary body			H21.1X*	Other vascular disorders of iris and ciliary body			H21.1X*	Other vascular disorders of iris and ciliary body			H21.1X*	Other vascular disorders of iris and ciliary body			H21.1X*	Other vascular disorders of iris and ciliary body			H21.1X*	Other vascular disorders of iris and ciliary body			H21.1X*	Other vascular disorders of iris and ciliary body			H21.1X*	Other vascular disorders of iris and ciliary body			H21.1X*	Other vascular disorders of iris and ciliary body			H21.1X*	Other vascular disorders of iris and ciliary body			H21.1X*	Other vascular disorders of iris and ciliary body			H21.1X*	Other vascular disorders of iris and ciliary body			H21.1X*	Other vascular disorders of iris and ciliary body			H21.1X*	Other vascular disorders of iris and ciliary body			H21.1X*	Other vascular disorders of iris and ciliary body			H21.1X*	Other vascular disorders of iris and ciliary body			H21.1X*	Other vascular disorders of iris and ciliary body			H21.1X*	Other vascular disorders of iris and ciliary body			H21.1X*	Other vascular disorders of iris and ciliary body			H21.1X*	Other vascular disorders of iris and ciliary body			H21.1X*	Other vascular disorders of iris and ciliary body			H21.1X*	Other vascular disorders of iris and ciliary body			H21.1X*	Other vascular disorders of iris and ciliary body			H21.1X*	Other vascular disorders of iris and ciliary body			H21.1X*	Other vascular disorders of iris and ciliary body			H21.1X*	Other vascular disorders of iris and ciliary body			H21.1X*	Other vascular disorders of iris and ciliary body			H21.1X*	Other vascular disorders of iris and ciliary body			H21.1X*	Other vascular disorders of iris and ciliary body			H21.1X*	Other vascular disorders of iris and ciliary body			H21.1X*	Other vascular disorders of iris and ciliary body			H21.1X*	Other vascular disorders of iris and ciliary body			H21.1X*	Other vascular disorders of iris and ciliary body			H21.1X*	Other vascular disorders of iris and ciliary body			H21.1X*	Other vascular disorders of iris and ciliary body			H21.1X*	Other vascular disorders of iris and ciliary body			H21.1X*	Other vascular disorders of iris and ciliary body			H21.1X*	Other vascular disorders of iris and ciliary body			H21.1X*	Other vascular disorders of iris and ciliary body			H21.1X*	Other vascular disorders of iris and ciliary body			H21.1X*	Other vascular disorders of iris and ciliary body			H21.1X*	Other vascular disorders of iris and ciliary body			H21.1X*	Other vascular disorders of iris and ciliary body			H21.1X*	Other vascular disorders of iris and ciliary body			H21.1X*	Other vascular disorders of iris and ciliary body			H21.1X*	Other vascular disorders of iris and ciliary body			H21.1X*	Other vascular disorders of iris and ciliary body			H21.1X*	Other vascular disorders of iris and ciliary body			H21.1X*	Other vascular disorders of iris and ciliary body			H21.1X*	Other vascular disorders of iris and ciliary body			H21.1X*	Other vascular disorders of iris and ciliary body			H21.1X*	Other vascular disorders of iris and ciliary body			H21.1X*	Other vascular disorders of iris and ciliary body			H21.1X*	Other vascular disorders of iris and ciliary body			H21.1X*	Other vascular disorders of iris and ciliary body			H21.1X*	Other vascular disorders of iris and ciliary body			H21.1X*	Other vascular disorders of iris and ciliary body			H21.1X*	Other vascular disorders of iris and ciliary body			H21.1X*	Other vascular disorders of iris and ciliary body			H21.1X*	Other vascular disorders of iris and ciliary body			H21.1X*	Other vascular disorders of iris and ciliary body			H21.1X*	Other vascular disorders of iris and ciliary body			H21.1X*	Other vascular disorders of iris and ciliary body			H21.1X*	Other vascular disorders of iris and ciliary body			H21.1X*	Other vascular disorders of iris and ciliary body			H21.1X*	Other vascular disorders of iris and ciliary body			H21.1X*	Other vascular disorders of iris and ciliary body			H21.1X*	Other vascular disorders of iris and ciliary body			H21.1X*	Other vascular disorders of iris and ciliary body			H21.1X*	Other vascular disorders of iris and ciliary body			H21.1X*	Other vascular disorders of iris and ciliary body			H21.1X*	Other vascular disorders of iris and ciliary body			H21.1X*	Other vascular disorders of iris and ciliary body			H21.1X*	Other vascular disorders of iris and ciliary body			H21.1X*	Other vascular disorders of iris and ciliary body			H21.1X*	Other vascular disorders of iris and ciliary body			H21.1X*	Other vascular disorders of iris and ciliary body			H21.1X*	Other vascular disorders of iris and ciliary body			H21.1X*	Other vascular disorders of iris and ciliary body			H21.1X*	Other vascular disorders of iris and ciliary body			H21.1X*	Other vascular disorders of iris and ciliary body			H21.1X*	Other vascular disorders of iris and ciliary body			H21.1X*	Other vascular disorders of iris and ciliary body			H21.1X*	Other vascular disorders of iris and ciliary body			H21.1X*	Other vascular disorders of iris and ciliary body			H21.1X*	Other vascular disorders of iris and ciliary body			H21.1X*	Other vascular disorders of iris and ciliary body			H21.1X*	Other vascular disorders of iris and ciliary body			H21.1X*	Other vascular disorders of iris and ciliary body			H21.1X*	Other vascular disorders of iris and ciliary body			H21.1X*	Other vascular disorders of iris and ciliary body			H21.1X*	Other vascular disorders of iris and ciliary body			H21.1X*	Other vascular disorders of iris and ciliary body			H21.1X*	Other vascular disorders of iris and ciliary body			H21.1X*	Other vascular disorders of iris and ciliary body			H21.1X*	Other vascular disorders of iris and ciliary body			H21.1X*	Other vascular disorders of iris and ciliary body			H21.1X*	Other vascular disorders of iris and ciliary body			H21.1X*	Other vascular disorders of iris and ciliary body			H21.1X*	Other vascular disorders of iris and ciliary body			H21.1X*	Other vascular disorders of iris and ciliary body			H21.1X*	Other vascular disorders of iris and ciliary body			H21.1X*	Other vascular disorders of iris and ciliary body			H21.1X*	Other vascular disorders of iris and ciliary body			H21.1X*	Other vascular disorders of iris and ciliary body			H21.1X*	Other vascular disorders of iris and ciliary body			H21.1X*	Other vascular disorders of iris and ciliary body			H21.1X*	Other vascular disorders of iris and ciliary body			H21.1X*	Other vascular disorders of iris and ciliary body			H21.1X*	Other vascular disorders of iris and ciliary body			H21.1X*	Other vascular disorders of iris and ciliary body			H21.1X*	Other vascular disorders of iris and ciliary body			H21.1X*	Other vascular disorders of iris and ciliary body			H21.1X*	Other vascular disorders of iris and ciliary body			H21.1X*	Other vascular disorders of iris and ciliary body			H21.1X*	Other vascular disorders of iris and ciliary body			H21.1X*	Other vascular disorders of iris and ciliary body			H21.1X*	Other vascular disorders of iris and ciliary body			H21.1X*	Other vascular disorders of iris and ciliary body			H21.1X*	Other vascular disorders of iris and ciliary body			H21.1X*	Other vascular disorders of iris and ciliary body			H21.1X*	Other vascular disorders of iris and ciliary body			H21.1X*	Other vascular disorders of iris and ciliary body			H21.1X*	Other vascular disorders of iris and ciliary body			H21.1X*	Other vascular disorders of iris and ciliary body			H21.1X*	Other vascular disorders of iris and ciliary body			H21.1X*	Other vascular disorders of iris and ciliary body			H21.1X*	Other vascular disorders of iris and ciliary body			H21.1X*	Other vascular disorders of iris and ciliary body			H21.1X*	Other vascular disorders of iris and ciliary body			H21.1X*	Other vascular disorders of iris and ciliary body			H21.1X*	Other vascular disorders of iris and ciliary body			H21.1X*	Other vascular disorders of iris and ciliary body			H21.1X*	Other vascular disorders of iris and ciliary body			H21.1X*	Other vascular disorders of iris and ciliary body			H21.1X*	Other vascular disorders of iris and ciliary body			H21.1X*	Other vascular disorders of iris and ciliary body			H21.1X*	Other vascular disorders of iris and ciliary body			H21.1X*	Other vascular disorders of iris and ciliary body			H21.1X*	Other vascular disorders of iris and ciliary body			H21.1X*	Other vascular disorders of iris and ciliary body			H21.1X*	Other vascular disorders of iris and ciliary body			H21.1X*	Other vascular disorders of iris and ciliary body			H21.1X*	Other vascular disorders of iris and ciliary body			H21.1X*	Other vascular disorders of iris and ciliary body			H21.1X*	Other vascular disorders of iris and ciliary body			H21.1X*	Other vascular disorders of iris and ciliary body			H21.1X*	Other vascular disorders of iris and ciliary body			H21.1X*	Other vascular disorders of iris and ciliary body			H21.1X*	Other vascular disorders of iris and ciliary body			H21.1X*	Other vascular disorders of iris and ciliary body			H21.1X*	Other vascular disorders of iris and ciliary body			H21.1X*	Other vascular disorders of iris and ciliary body			H21.1X*	Other vascular disorders of iris and ciliary body			H21.1X*	Other vascular disorders of iris and ciliary body			H21.1X*	Other vascular disorders of iris and ciliary body			H21.1X*	Other vascular disorders of iris and ciliary body			H21.1X*	Other vascular disorders of iris and ciliary body			H21.1X*	Other vascular disorders of iris and ciliary body			H21.1X*	Other vascular disorders of iris and ciliary body			H21.1X*	Other vascular disorders of iris and ciliary body			H21.1X*	Other vascular disorders of iris and ciliary body			H21.1X*	Other vascular disorders of iris and ciliary body			H21.1X*	Other vascular disorders of iris and ciliary body			H21.1X*	Other vascular disorders of iris and ciliary body			H21.1X*	Other vascular disorders of iris and ciliary body			H21.1X*	Other vascular disorders of iris and ciliary body			H21.1X*	Other vascular disorders of iris and ciliary body			H21.1X*	Other vascular disorders of iris and ciliary body			H21.1X*	Other vascular disorders of iris and ciliary body			H21.1X*	Other vascular disorders of iris and ciliary body			H21.1X*	Other vascular disorders of iris and ciliary body			H21.1X*	Other vascular disorders of iris and ciliary body			H21.1X*	Other vascular disorders of iris and ciliary body			H21.1X*	Other vascular disorders of iris and ciliary body			H21.1X*	Other vascular disorders of iris and ciliary body			H21.1X*	Other vascular disorders of iris and ciliary body			H21.1X*	Other vascular disorders of iris and ciliary body			H21.1X*	Other vascular disorders of iris and ciliary body			H21.1X*	Other vascular disorders of iris and ciliary body			H21.1X*	Other vascular disorders of iris and ciliary body			H21.1X*	Other vascular disorders of iris and ciliary body			H21.1X*	Other vascular disorders of iris and ciliary body			H21.1X*	Other vascular disorders of iris and ciliary body			H21.1X*	Other vascular disorders of iris and ciliary body			H21.1X*	Other vascular disorders of iris and ciliary body			H21.1X*	Other vascular disorders of iris and ciliary body			H21.1X*	Other vascular disorders of iris and ciliary body			H21.1X*	Other vascular disorders of iris and ciliary body			H21.1X*	Other vascular disorders of iris and ciliary body			H21.1X*	Other vascular disorders of iris and ciliary body			H21.1X*	Other vascular disorders of iris and ciliary body			H21.1X*	Other vascular disorders of iris and ciliary body			H21.1X*	Other vascular disorders of iris and ciliary body			H21.1X*	Other vascular disorders of iris and ciliary body			H21.1X*	Other vascular disorders of iris and ciliary body			H21.1X*	Other vascular disorders of iris and ciliary body			H21.1X*	Other vascular disorders of iris and ciliary body			H21.1X*	Other vascular disorders of iris and ciliary body			H21.1X*	Other vascular disorders of iris and ciliary body			H21.1X*	Other vascular disorders of iris and ciliary body			H21.1X*	Other vascular disorders of iris and ciliary body			H21.1X*	Other vascular disorders of iris and ciliary body			H21.1X*	Other vascular disorders of iris and ciliary body			H21.1X*	Other vascular disorders of iris and ciliary body			H21.1X*	Other vascular disorders of iris and ciliary body			H21.1X*	Other vascular disorders of iris and ciliary body			H21.1X*	Other vascular disorders of iris and ciliary body			H21.1X*	Other vascular disorders of iris and ciliary body			H21.1X*	Other vascular disorders of iris and ciliary body			H21.1X*	Other vascular disorders of iris and ciliary body			H21.1X*	Other vascular disorders of iris and ciliary body			H21.1X*	Other vascular disorders of iris and ciliary body			H21.1X*	Other vascular disorders of iris and ciliary body			H21.1X*	Other vascular disorders of iris and ciliary body			H21.1X*	Other vascular disorders of iris and ciliary body			H21.1X*	Other vascular disorders of iris and ciliary body			H21.1X*	Other vascular disorders of iris and ciliary body			H21.1X*	Other vascular disorders of iris and ciliary body			H21.1X*	Other vascular disorders of iris and ciliary body			H21.1X*	Other vascular disorders of iris and ciliary body			H21.1X*	Other vascular disorders of iris and ciliary body			H21.1X*	Other vascular disorders of iris and ciliary body			H21.1X*	Other vascular disorders of iris and ciliary body			H21.1X*	Other vascular disorders of iris and ciliary body			H21.1X*	Other vascular disorders of iris and ciliary body			H21.1X*	Other vascular disorders of iris and ciliary body			H21.1X*	Other vascular disorders of iris and ciliary body			H21.1X*	Other vascular disorders of iris and ciliary body			H21.1X*	Other vascular disorders of iris and ciliary body			H21.1X*	Other vascular disorders of iris and ciliary body			H21.1X*	Other vascular disorders of iris and ciliary body			H21.1X*	Other vascular disorders of iris and ciliary body			H21.1X*	Other vascular disorders of iris and ciliary body			H21.1X*	Other vascular disorders of iris and ciliary body			H21.1X*	Other vascular disorders of iris and ciliary body			H21.1X*	Other vascular disorders of iris and ciliary body			H21.1X*	Other vascular disorders of iris and ciliary body			H21.1X*	Other vascular disorders of iris and ciliary body			H21.1X*	Other vascular disorders of iris and ciliary body			H21.1X*	Other vascular disorders of iris and ciliary body			H21.1X*	Other vascular disorders of iris and ciliary body			H21.1X*	Other vascular disorders of iris and ciliary body			H21.1X*	Other vascular disorders of iris and ciliary body			H21.1X*	Other vascular disorders of iris and ciliary body			H21.1X*	Other vascular disorders of iris and ciliary body			H21.1X*	Other vascular disorders of iris and ciliary body			H21.1X*	Other vascular disorders of iris and ciliary body			H21.1X*	Other vascular disorders of iris and ciliary body			H21.1X*	Other vascular disorders of iris and ciliary body			H21.1X*	Other vascular disorders of iris and ciliary body			H21.1X*	Other vascular disorders of iris and ciliary body			H21.1X*	Other vascular disorders of iris and ciliary body			H21.1X*	Other vascular disorders of iris and ciliary body			H21.1X*	Other vascular disorders of iris and ciliary body			H21.1X*	Other vascular disorders of iris and ciliary body			H21.1X*	Other vascular disorders of iris and ciliary body			H21.1X*	Other vascular disorders of iris and ciliary body			H21.1X*	Other vascular disorders of iris and ciliary body			H21.1X*	Other vascular disorders of iris and ciliary body			H21.1X*	Other vascular disorders of iris and ciliary body			H21.1X*	Other vascular disorders of iris and ciliary body			H21.1X*	Other vascular disorders of iris and ciliary body			H21.1X*	Other vascular disorders of iris and ciliary body			H21.1X*	Other vascular disorders of iris and ciliary body			H21.1X*	Other vascular disorders of iris and ciliary body			H21.1X*	Other vascular disorders of iris and ciliary body			H21.1X*	Other vascular disorders of iris and ciliary body			H21.1X*	Other vascular disorders of iris and ciliary body			H21.1X*	Other vascular disorders of iris and ciliary body			H21.1X*	Other vascular disorders of iris and ciliary body			H21.1X*	Other vascular disorders of iris and ciliary body			H21.1X*	Other vascular disorders of iris and ciliary body			H21.1X*	Other vascular disorders of iris and ciliary body			H21.1X*	Other vascular disorders of iris and ciliary body			H21.1X*	Other vascular disorders of iris and ciliary body			H21.1X*	Other vascular disorders of iris and ciliary body			H21.1X*	Other vascular disorders of iris and ciliary body			H21.1X*	Other vascular disorders of iris and ciliary body			H21.1X*	Other vascular disorders of iris and ciliary body			H21.1X*	Other vascular disorders of iris and ciliary body			H21.1X*	Other vascular disorders of iris and ciliary body			H21.1X*	Other vascular disorders of iris and ciliary body			H21.1X*	Other vascular disorders of iris and ciliary body			H21.1X*	Other vascular disorders of iris and ciliary body			H21.1X*	Other vascular disorders of iris and ciliary body			H21.1X*	Other vascular disorders of iris and ciliary body			H21.1X*	Other vascular disorders of iris and ciliary body			H21.1X*	Other vascular disorders of iris and ciliary body			H21.1X*	Other vascular disorders of iris and ciliary body			H21.1X*	Other vascular disorders of iris and ciliary body			H21.1X*	Other vascular disorders of iris and ciliary body			H21.1X*	Other vascular disorders of iris and ciliary body			H21.1X*	Other vascular disorders of iris and ciliary body			H21.1X*	Other vascular disorders of iris and ciliary body			H21.1X*	Other vascular disorders of iris and ciliary body			H21.1X*	Other vascular disorders of iris and ciliary body			H21.1X*	Other vascular disorders of iris and ciliary body			H21.1X*	Other vascular disorders of iris and ciliary body			H21.1X*	Other vascular disorders of iris and ciliary body			H21.1X*	Other vascular disorders of iris and ciliary body			H21.1X*	Other vascular disorders of iris and ciliary body			H21.1X*	Other vascular disorders of iris and ciliary body			H21.1X*	Other vascular disorders of iris and ciliary body			H21.1X*	Other vascular disorders of iris and ciliary body			H21.1X*	Other vascular disorders of iris and ciliary body			H21.1X*	Other vascular disorders of iris and ciliary body			H21.1X*	Other vascular disorders of iris and ciliary body			H21.1X*	Other vascular disorders of iris and ciliary body			H21.1X*	Other vascular disorders of iris and ciliary body			H21.1X*	Other vascular disorders of iris and ciliary body			H21.1X*	Other vascular disorders of iris and ciliary body			H21.1X*	Other vascular disorders of iris and ciliary body			H21.1X*	Other vascular disorders of iris and ciliary body			H21.1X*	Other vascular disorders of iris and ciliary body			H21.1X*	Other vascular disorders of iris and ciliary body			H21.1X*	Other vascular disorders of iris and ciliary body			H21.1X*	Other vascular disorders of iris and ciliary body			H21.1X*	Other vascular disorders of iris and ciliary body			H21.1X*	Other vascular disorders of iris and ciliary body			H21.1X*	Other vascular disorders of iris and ciliary body			H21.1X*	Other vascular disorders of iris and ciliary body			H21.1X*	Other vascular disorders of iris and ciliary body			H21.1X*	Other vascular disorders of iris and ciliary body			H21.1X*	Other vascular disorders of iris and ciliary body			H21.1X*	Other vascular disorders of iris and ciliary body			H21.1X*	Other vascular disorders of iris and ciliary body			H21.1X*	Other vascular disorders of iris and ciliary body			H21.1X*	Other vascular disorders of iris and ciliary body			H21.1X*	Other vascular disorders of iris and ciliary body			H21.1X*	Other vascular disorders of iris and ciliary body			H21.1X*	Other vascular disorders of iris and ciliary body			H21.1X*	Other vascular disorders of iris and ciliary body			H21.1X*	Other vascular disorders of iris and ciliary body			H21.1X*	Other vascular disorders of iris and ciliary body			H21.1X*	Other vascular disorders of iris and ciliary body			H21.1X*	Other vascular disorders of iris and ciliary body			H21.1X*	Other vascular disorders of iris and ciliary body			H21.1X*	Other vascular disorders of iris and ciliary body			H21.1X*	Other vascular disorders of iris and ciliary body			H21.1X*	Other vascular disorders of iris and ciliary body			H21.1X*	Other vascular disorders of iris and ciliary body			H21.1X*	Other vascular disorders of iris and ciliary body			H21.1X*	Other vascular disorders of iris and ciliary body			H21.1X*	Other vascular disorders of iris and ciliary body			H21.1X*	Other vascular disorders of iris and ciliary body			H21.1X*	Other vascular disorders of iris and ciliary body			H21.1X*	Other vascular disorders of iris and ciliary body			H21.1X*	Other vascular disorders of iris and ciliary body			H21.1X*	Other vascular disorders of iris and ciliary body			H21.1X*	Other vascular disorders of iris and ciliary body			H21.1X*	Other vascular disorders of iris and ciliary body			H21.1X*	Other vascular disorders of iris and ciliary body			H21.1X*	Other vascular disorders of iris and ciliary body			H21.1X*	Other vascular disorders of iris and ciliary body			H21.1X*	Other vascular disorders of iris and ciliary body			H21.1X*	Other vascular disorders of iris and ciliary body			H21.1X*	Other vascular disorders of iris and ciliary body			H21.1X*	Other vascular disorders of iris and ciliary body			H21.1X*	Other vascular disorders of iris and ciliary body			H21.1X*	Other vascular disorders of iris and ciliary body			H21.1X*	Other vascular disorders of iris and ciliary body			H21.1X*	Other vascular disorders of iris and ciliary body			H21.1X*	Other vascular disorders of iris and ciliary body			H21.1X*	Other vascular disorders of iris and ciliary body			H21.1X*	Other vascular disorders of iris and ciliary body			H21.1X*	Other vascular disorders of iris and ciliary body			H21.1X*	Other vascular disorders of iris and ciliary body			H21.1X*	Other vascular disorders of iris and ciliary body			H21.1X*	Other vascular disorders of iris and ciliary body			H21.1X*	Other vascular disorders of iris and ciliary body			H21.1X*	Other vascular disorders of iris and ciliary body			H21.1X*	Other vascular disorders of iris and ciliary body			H21.1X*	Other vascular disorders of iris and ciliary body			H21.1X*	Other vascular disorders of iris and ciliary body			H21.1X*	Other vascular disorders of iris and ciliary body			H21.1X*	Other vascular disorders of iris and ciliary body			H21.1X*	Other vascular disorders of iris and ciliary body			H21.1X*	Other vascular disorders of iris and ciliary body			H21.1X*	Other vascular disorders of iris and ciliary body			H21.1X*	Other vascular disorders of iris and ciliary body			H21.1X*	Other vascular disorders of iris and ciliary body			H21.1X*	Other vascular disorders of iris and ciliary body			H21.1X*	Other vascular disorders of iris and ciliary body			H21.1X*	Other vascular disorders of iris and ciliary body			H21.1X*	Other vascular disorders of iris and ciliary body			H21.1X*	Other vascular disorders of iris and ciliary body			H21.1X*	Other vascular disorders of iris and ciliary body			H21.1X*	Other vascular disorders of iris and ciliary body			H21.1X*	Other vascular disorders of iris and ciliary body			H21.1X*	Other vascular disorders of iris and ciliary body			H21.1X*	Other vascular disorders of iris and ciliary body			H21.1X*	Other vascular disorders of iris and ciliary body			H21.1X*	Other vascular disorders of iris and ciliary body			H21.1X*	Other vascular disorders of iris and ciliary body			H21.1X*	Other vascular disorders of iris and ciliary body			H21.1X*	Other vascular disorders of iris and ciliary body			H21.1X*	Other vascular disorders of iris and ciliary body			H21.1X*	Other vascular disorders of iris and ciliary body			H21.1X*	Other vascular disorders of iris and ciliary body			H21.1X*	Other vascular disorders of iris and ciliary body			H21.1X*	Other vascular disorders of iris and ciliary body			H21.1X*	Other vascular disorders of iris and ciliary body			H21.1X*	Other vascular disorders of iris and ciliary body			H21.1X*	Other vascular disorders of iris and ciliary body			H21.1X*	Other vascular disorders of iris and ciliary body			H21.1X*	Other vascular disorders of iris and ciliary body			H21.1X*	Other vascular disorders of iris and ciliary body			H21.1X*	Other vascular disorders of iris and ciliary body			H21.1X*	Other vascular disorders of iris and ciliary body			H21.1X*	Other vascular disorders of iris and ciliary body			H21.1X*	Other vascular disorders of iris and ciliary body			H21.1X*	Other vascular disorders of iris and ciliary body			H21.1X*	Other vascular disorders of iris and ciliary body			H21.1X*	Other vascular disorders of iris and ciliary body			H21.1X*	Other vascular disorders of iris and ciliary body			H21.1X*	Other vascular disorders of iris and ciliary body			H21.1X*	Other vascular disorders of iris and ciliary body			H21.1X*	Other vascular disorders of iris and ciliary body			H21.1X*	Other vascular disorders of iris and ciliary body			H21.1X*	Other vascular disorders of iris and ciliary body			H21.1X*	Other vascular disorders of iris and ciliary body			H21.1X*	Other vascular disorders of iris and ciliary body			H21.1X*	Other vascular disorders of iris and ciliary body			H21.1X*	Other vascular disorders of iris and ciliary body			H21.1X*	Other vascular disorders of iris and ciliary body			H21.1X*	Other vascular disorders of iris and ciliary body			H21.1X*	Other vascular disorders of iris and ciliary body			H21.1X*	Other vascular disorders of iris and ciliary body			H21.1X*	Other vascular disorders of iris and ciliary body			H21.1X*	Other vascular disorders of iris and ciliary body			H21.1X*	Other vascular disorders of iris and ciliary body			H21.1X*	Other vascular disorders of iris and ciliary body			H21.1X*	Other vascular disorders of iris and ciliary body			H21.1X*	Other vascular disorders of iris and ciliary body			H21.1X*	Other vascular disorders of iris and ciliary body			H21.1X*	Other vascular disorders of iris and ciliary body			H21.1X*	Other vascular disorders of iris and ciliary body			H21.1X*	Other vascular disorders of iris and ciliary body			H21.1X*	Other vascular disorders of iris and ciliary body			H21.1X*	Other vascular disorders of iris and ciliary body			H21.1X*	Other vascular disorders of iris and ciliary body			H21.1X*	Other vascular disorders of iris and ciliary body			H21.1X*	Other vascular disorders of iris and ciliary body			H21.1X*	Other vascular disorders of iris and ciliary body			H21.1X*	Other vascular disorders of iris and ciliary body			H21.1X*	Other vascular disorders of iris and ciliary body			H21.1X*	Other vascular disorders of iris and ciliary body			H21.1X*	Other vascular disorders of iris and ciliary body			H21.1X*	Other vascular disorders of iris and ciliary body			H21.1X*	Other vascular disorders of iris and ciliary body			H21.1X*	Other vascular disorders of iris and ciliary body			H21.1X*	Other vascular disorders of iris and ciliary body			H21.1X*	Other vascular disorders of iris and ciliary body			H21.1X*	Other vascular disorders of iris and ciliary body			H21.1X*	Other vascular disorders of iris and ciliary body			H21.1X*	Other vascular disorders of iris and ciliary body			H21.1X*	Other vascular disorders of iris and ciliary body			H21.1X*	Other vascular disorders of iris and ciliary body			H21.1X*	Other vascular disorders of iris and ciliary body			H21.1X*	Other vascular disorders of iris and ciliary body			H21.1X*	Other vascular disorders of iris and ciliary body			H21.1X*	Other vascular disorders of iris and ciliary body			H21.1X*	Other vascular disorders of iris and ciliary body			H21.1X*	Other vascular disorders of iris and ciliary body			H21.1X*	Other vascular disorders of iris and ciliary body			H21.1X*	Other vascular disorders of iris and ciliary body			H21.1X*	Other vascular disorders of iris and ciliary body			H21.1X*	Other vascular disorders of iris and ciliary body			H21.1X*	Other vascular disorders of iris and ciliary body			H21.1X*	Other vascular disorders of iris and ciliary body			H21.1X*	Other vascular disorders of iris and ciliary body			H21.1X*	Other vascular disorders of iris and ciliary body			H21.1X*	Other vascular disorders of iris and ciliary body			H21.1X*	Other vascular disorders of iris and ciliary body			H21.1X*	Other vascular disorders of iris and ciliary body			H21.1X*	Other vascular disorders of iris and ciliary body			H21.1X*	Other vascular disorders of iris and ciliary body			H21.1X*	Other vascular disorders of iris and ciliary body			H21.1X*	Other vascular disorders of iris and ciliary body			H21.1X*	Other vascular disorders of iris and ciliary body			H21.1X*	Other vascular disorders of iris and ciliary body			H21.1X*	Other vascular disorders of iris and ciliary body			H21.1X*	Other vascular disorders of iris and ciliary body			H21.1X*	Other vascular disorders of iris and ciliary body			H21.1X*	Other vascular disorders of iris and ciliary body			H21.1X*	Other vascular disorders of iris and ciliary body			H21.1X*	Other vascular disorders of iris and ciliary body			H21.1X*	Other vascular disorders of iris and ciliary body			H21.1X*	Other vascular disorders of iris and ciliary body			H21.1X*	Other vascular disorders of iris and ciliary body			H21.1X*	Other vascular disorders of iris and ciliary body			H21.1X*	Other vascular disorders of iris and ciliary body			H21.1X*	Other vascular disorders of iris and ciliary body			H21.1X*	Other vascular disorders of iris and ciliary body			H21.1X*	Other vascular disorders of iris and ciliary body			H21.1X*	Other vascular disorders of iris and ciliary body			H21.1X*	Other vascular disorders of iris and ciliary body			H21.1X*	Other vascular disorders of iris and ciliary body			H21.1X*	Other vascular disorders of iris and ciliary body			H21.1X*	Other vascular disorders of iris and ciliary body			H21.1X*	Other vascular disorders of iris and ciliary body			H21.1X*	Other vascular disorders of iris and ciliary body			H21.1X*	Other vascular disorders of iris and ciliary body			H21.1X*	Other vascular disorders of iris and ciliary body			H21.1X*	Other vascular disorders of iris and ciliary body			H21.1X*	Other vascular disorders of iris and ciliary body			H21.1X*	Other vascular disorders of iris and ciliary body			H21.1X*	Other vascular disorders of iris and ciliary body			H21.1X*	Other vascular disorders of iris and ciliary body			H21.1X*	Other vascular disorders of iris and ciliary body			H21.1X*	Other vascular disorders of iris and ciliary body			H21.1X*	Other vascular disorders of iris and ciliary body			H21.1X*	Other vascular disorders of iris and ciliary body			H21.1X*	Other vascular disorders of iris and ciliary body			H21.1X*	Other vascular disorders of iris and ciliary body			H21.1X*	Other vascular disorders of iris and ciliary body			H21.1X*	Other vascular disorders of iris and ciliary body			H21.1X*	Other vascular disorders of iris and ciliary body			H21.1X*	Other vascular disorders of iris and ciliary body			H21.1X*	Other vascular disorders of iris and ciliary body			H21.1X*	Other vascular disorders of iris and ciliary body			H21.1X*	Other vascular disorders of iris and ciliary body			H21.1X*	Other vascular disorders of iris and ciliary body			H21.1X*	Other vascular disorders of iris and ciliary body			H21.1X*	Other vascular disorders of iris and ciliary body			H21.1X*	Other vascular disorders of iris and ciliary body			H21.1X*	Other vascular disorders of iris and ciliary body			H21.1X*	Other vascular disorders of iris and ciliary body			H21.1X*	Other vascular disorders of iris and ciliary body			H21.1X*	Other vascular disorders of iris and ciliary body			H21.1X*	Other vascular disorders of iris and ciliary body			H21.1X*	Other vascular disorders of iris and ciliary body			H21.1X*	Other vascular disorders of iris and ciliary body			H21.1X*	Other vascular disorders of iris and ciliary body			H21.1X*	Other vascular disorders of iris and ciliary body			H21.1X*	Other vascular disorders of iris and ciliary body			H21.1X*	Other vascular disorders of iris and ciliary body			H21.1X*	Other vascular disorders of iris and ciliary body			H21.1X*	Other vascular disorders of iris and ciliary body			H21.1X*	Other vascular disorders of iris and ciliary body			H21.1X*	Other vascular disorders of iris and ciliary body			H21.1X*	Other vascular disorders of iris and ciliary body			H21.1X*	Other vascular disorders of iris and ciliary body			H21.1X*	Other vascular disorders of iris and ciliary body			H21.1X*	Other vascular disorders of iris and ciliary body			H21.1X*	Other vascular disorders of iris and ciliary body			H21.1X*	Other vascular disorders of iris and ciliary body			H21.1X*	Other vascular disorders of iris and ciliary body			H21.1X*	Other vascular disorders of iris and ciliary body			H21.1X*	Other vascular disorders of iris and ciliary body			H21.1X*	Other vascular disorders of iris and ciliary body			H21.1X*	Other vascular disorders of iris and ciliary body			H21.1X*	Other vascular disorders of iris and ciliary body			H21.1X*	Other vascular disorders of iris and ciliary body			H21.1X*	Other vascular disorders of iris and ciliary body			H21.1X*	Other vascular disorders of iris and ciliary body			H21.1X*	Other vascular disorders of iris and ciliary body			H21.1X*	Other vascular disorders of iris and ciliary body			H21.1X*	Other vascular disorders of iris and ciliary body			H21.1X*	Other vascular disorders of iris and ciliary body			H21.1X*	Other vascular disorders of iris and ciliary body			H21.1X*	Other vascular disorders of iris and ciliary body			H21.1X*	Other vascular disorders of iris and ciliary body			H21.1X*	Other vascular disorders of iris and ciliary body			H21.1X*	Other vascular disorders of iris and ciliary body			H21.1X*	Other vascular disorders of iris and ciliary body			H21.1X*	Other vascular disorders of iris and ciliary body			H21.1X*	Other vascular disorders of iris and ciliary body			H21.1X*	Other vascular disorders of iris and ciliary body			H21.1X*	Other vascular disorders of iris and ciliary body			H21.1X*	Other vascular disorders of iris and ciliary body			H21.1X*	Other vascular disorders of iris and ciliary body			H21.1X*	Other vascular disorders of iris and ciliary body			H21.1X*	Other vascular disorders of iris and ciliary body			H21.1X*	Other vascular disorders of iris and ciliary body			H21.1X*	Other vascular disorders of iris and ciliary body			H21.1X*	Other vascular disorders of iris and ciliary body			H21.1X*	Other vascular disorders of iris and ciliary body			H21.1X*	Other vascular disorders of iris and ciliary body			H21.1X*	Other vascular disorders of iris and ciliary body			H21.1X*	Other vascular disorders of iris and ciliary body			H21.1X*	Other vascular disorders of iris and ciliary body			H21.1X*	Other vascular disorders of iris and ciliary body			H21.1X*	Other vascular disorders of iris and ciliary body			H21.1X*	Other vascular disorders of iris and ciliary body			H21.1X*	Other vascular disorders of iris and ciliary body			H21.1X*	Other vascular disorders of iris and ciliary body			H21.1X*	Other vascular disorders of iris and ciliary body			H21.1X*	Other vascular disorders of iris and ciliary body			H21.1X*	Other vascular disorders of iris and ciliary body			H21.1X*	Other vascular disorders of iris and ciliary body			H21.1X*	Other vascular disorders of iris and ciliary body			H21.1X*	Other vascular disorders of iris and ciliary body			H21.1X*	Other vascular disorders of iris and ciliary body			H21.1X*	Other vascular disorders of iris and ciliary body			H21.1X*	Other vascular disorders of iris and ciliary body			H21.1X*	Other vascular disorders of iris and ciliary body			H21.1X*	Other vascular disorders of iris and ciliary body			H21.1X*	Other vascular disorders of iris and ciliary body			H21.1X*	Other vascular disorders of iris and ciliary body			H21.1X*	Other vascular disorders of iris and ciliary body			H21.1X*	Other vascular disorders of iris and ciliary body			H21.1X*	Other vascular disorders of iris and ciliary body			H21.1X*	Other vascular disorders of iris and ciliary body			H21.1X*	Other vascular disorders of iris and ciliary body			H21.1X*	Other vascular disorders of iris and ciliary body			H21.1X*	Other vascular disorders of iris and ciliary body			H21.1X*	Other vascular disorders of iris and ciliary body			H21.1X*	Other vascular disorders of iris and ciliary body			H21.1X*	Other vascular disorders of iris and ciliary body			H21.1X*	Other vascular disorders of iris and ciliary body			H21.1X*	Other vascular disorders of iris and ciliary body			H21.1X*	Other vascular disorders of iris and ciliary body			H21.1X*	Other vascular disorders of iris and ciliary body			H21.1X*	Other vascular disorders of iris and ciliary body			H21.1X*	Other vascular disorders of iris and ciliary body			H21.1X*	Other vascular disorders of iris and ciliary body			H21.1X*	Other vascular disorders of iris and ciliary body			H21.1X*	Other vascular disorders of iris and ciliary body			H21.1X*	Other vascular disorders of iris and ciliary body			H21.1X*	Other vascular disorders of iris and ciliary body			H21.1X*	Other vascular disorders of iris and ciliary body			H21.1X*	Other vascular disorders of iris and ciliary body			H21.1X*	Other vascular disorders of iris and ciliary body			H21.1X*	Other vascular disorders of iris and ciliary body			H21.1X*	Other vascular disorders of iris and ciliary body			H21.1X*	Other vascular disorders of iris and ciliary body			H21.1X*	Other vascular disorders of iris and ciliary body			H21.1X*	Other vascular disorders of iris and ciliary body			H21.1X*	Other vascular disorders of iris and ciliary body			H21.1X*	Other vascular disorders of iris and ciliary body			H21.1X*	Other vascular disorders of iris and ciliary body			H21.1X*	Other vascular disorders of iris and ciliary body			H21.1X*	Other vascular disorders of iris and ciliary body			H21.1X*	Other vascular disorders of iris and ciliary body			H21.1X*	Other vascular disorders of iris and ciliary body			H21.1X*	Other vascular disorders of iris and ciliary body			H21.1X*	Other vascular disorders of iris and ciliary body			H21.1X*	Other vascular disorders of iris and ciliary body			H21.1X*	Other vascular disorders of iris and ciliary body			H21.1X*	Other vascular disorders of iris and ciliary body			H21.1X*	Other vascular disorders of iris and ciliary body			H21.1X*	Other vascular disorders of iris and ciliary body			H21.1X*	Other vascular disorders of iris and ciliary body			H21.1X*	Other vascular disorders of iris and ciliary body			H21.1X*	Other vascular disorders of iris and ciliary body			H21.1X*	Other vascular disorders of iris and ciliary body			H21.1X*	Other vascular disorders of iris and ciliary body			H21.1X*	Other vascular disorders of iris and ciliary body			H21.1X*	Other vascular disorders of iris and ciliary body			H21.1X*	Other vascular disorders of iris and ciliary body			H21.1X*	Other vascular disorders of iris and ciliary body			H21.1X*	Other vascular disorders of iris and ciliary body			H21.1X*	Other vascular disorders of iris and ciliary body			H21.1X*	Other vascular disorders of iris and ciliary body			H21.1X*	Other vascular disorders of iris and ciliary body			H21.1X*	Other vascular disorders of iris and ciliary body			H21.1X*	Other vascular disorders of iris and ciliary body			H21.1X*	Other vascular disorders of iris and ciliary body			H21.1X*	Other vascular disorders of iris and ciliary body			H21.1X*	Other vascular disorders of iris and ciliary body			H21.1X*	Other vascular disorders of iris and ciliary body			H21.1X*	Other vascular disorders of iris and ciliary body			H21.1X*	Other vascular disorders of iris and ciliary body			H21.1X*	Other vascular disorders of iris and ciliary body			H21.1X*	Other vascular disorders of iris and ciliary body			H21.1X*	Other vascular disorders of iris and ciliary body			H21.1X*	Other vascular disorders of iris and ciliary body			H21.1X*	Other vascular disorders of iris and ciliary body			H21.1X*	Other vascular disorders of iris and ciliary body			H21.1X*	Other vascular disorders of iris and ciliary body			H21.1X*	Other vascular disorders of iris and ciliary body			H21.1X*	Other vascular disorders of iris and ciliary body			H21.1X*	Other vascular disorders of iris and ciliary body			H21.1X*	Other vascular disorders of iris and ciliary body			H21.1X*	Other vascular disorders of iris and ciliary body			H21.1X*	Other vascular disorders of iris and ciliary body			H21.1X*	Other vascular disorders of iris and ciliary body			H21.1X*	Other vascular disorders of iris and ciliary body			H21.1X*	Other vascular disorders of iris and ciliary body			H21.1X*	Other vascular disorders of iris and ciliary body			H21.1X*	Other vascular disorders of iris and ciliary body			H21.1X*	Other vascular disorders of iris and ciliary body			H21.1X*	Other vascular disorders of iris and ciliary body			H21.1X*	Other vascular disorders of iris and ciliary body			H21.1X*	Other vascular disorders of iris and ciliary body			H21.1X*	Other vascular disorders of iris and ciliary body			H21.1X*	Other vascular disorders of iris and ciliary body			H21.1X*	Other vascular disorders of iris and ciliary body			H21.1X*	Other vascular disorders of iris and ciliary body			H21.1X*	Other vascular disorders of iris and ciliary body			H21.1X*	Other vascular disorders of iris and ciliary body			H21.1X*	Other vascular disorders of iris and ciliary body			H21.1X*	Other vascular disorders of iris and ciliary body			H21.1X*	Other vascular disorders of iris and ciliary body			H21.1X*	Other vascular disorders of iris and ciliary body			H21.1X*	Other vascular disorders of iris and ciliary body			H21.1X*	Other vascular disorders of iris and ciliary body			H21.1X*	Other vascular disorders of iris and ciliary body			H21.1X*	Other vascular disorders of iris and ciliary body			H21.1X*	Other vascular disorders of iris and ciliary body			H21.1X*	Other vascular disorders of iris and ciliary body			H21.1X*	Other vascular disorders of iris and ciliary body			H21.1X*	Other vascular disorders of iris and ciliary body			H21.1X*	Other vascular disorders of iris and ciliary body			H21.1X*	Other vascular disorders of iris and ciliary body			H21.1X*	Other vascular disorders of iris and ciliary body			H21.1X*	Other vascular disorders of iris and ciliary body			H21.1X*	Other vascular disorders of iris and ciliary body			H21.1X*	Other vascular disorders of iris and ciliary body			H21.1X*	Other vascular disorders of iris and ciliary body			H21.1X*	Other vascular disorders of iris and ciliary body			H21.1X*	Other vascular disorders of iris and ciliary body			H21.1X*	Other vascular disorders of iris and ciliary body			H21.1X*	Other vascular disorders of iris and ciliary body			H21.1X*	Other vascular disorders of iris and ciliary body			H21.1X*	Other vascular disorders of iris and ciliary body			H21.1X*	Other vascular disorders of iris and ciliary body			H21.1X*	Other vascular disorders of iris and ciliary body			H21.1X*	Other vascular disorders of iris and ciliary body			H21.1X*	Other vascular disorders of iris and ciliary body			H21.1X*	Other vascular disorders of iris and ciliary body			H21.1X*	Other vascular disorders of iris and ciliary body			H21.1X*	Other vascular disorders of iris and ciliary body			H21.1X*	Other vascular disorders of iris and ciliary body			H21.1X*	Other vascular disorders of iris and ciliary body			H21.1X*	Other vascular disorders of iris and ciliary body			H21.1X*	Other vascular disorders of iris and ciliary body			H21.1X*	Other vascular disorders of iris and ciliary body			H21.1X*	Other vascular disorders of iris and ciliary body			H21.1X*	Other vascular disorders of iris and ciliary body			H21.1X*	Other vascular disorders of iris and ciliary body			H21.1X*	Other vascular disorders of iris and ciliary body			H21.1X*	Other vascular disorders of iris and ciliary body			H21.1X*	Other vascular disorders of iris and ciliary body			H21.1X*	Other vascular disorders of iris and ciliary body			H21.1X*	Other vascular disorders of iris and ciliary body			H21.1X*	Other vascular disorders of iris and ciliary body			H21.1X*	Other vascular disorders of iris and ciliary body			H21.1X*	Other vascular disorders of iris and ciliary body			H21.1X*	Other vascular disorders of iris and ciliary body			H21.1X*	Other vascular disorders of iris and ciliary body			H21.1X*	Other vascular disorders of iris and ciliary body			H21.1X*	Other vascular disorders of iris and ciliary body			H21.1X*	Other vascular disorders of iris and ciliary body			H21.1X*	Other vascular disorders of iris and ciliary body			H21.1X*	Other vascular disorders of iris and ciliary body			H21.1X*	Other vascular disorders of iris and ciliary body			H21.1X*	Other vascular disorders of iris and ciliary body			H21.1X*	Other vascular disorders of iris and ciliary body			H21.1X*	Other vascular disorders of iris and ciliary body			H21.1X*	Other vascular disorders of iris and ciliary body			H21.1X*	Other vascular disorders of iris and ciliary body			H21.1X*	Other vascular disorders of iris and ciliary body			H21.1X*	Other vascular disorders of iris and ciliary body			H21.1X*	Other vascular disorders of iris and ciliary body			H21.1X*	Other vascular disorders of iris and ciliary body			H21.1X*	Other vascular disorders of iris and ciliary body			H21.1X*	Other vascular disorders of iris and ciliary body			H21.1X*	Other vascular disorders of iris and ciliary body			H21.1X*	Other vascular disorders of iris and ciliary body			H21.1X*	Other vascular disorders of iris and ciliary body			H21.1X*	Other vascular disorders of iris and ciliary body			H21.1X*	Other vascular disorders of iris and ciliary body			H21.1X*	Other vascular disorders of iris and ciliary body			H21.1X*	Other vascular disorders of iris and ciliary body			H21.1X*	Other vascular disorders of iris and ciliary body			H21.1X*	Other vascular disorders of iris and ciliary body			H21.1X*	Other vascular disorders of iris and ciliary body			H21.1X*	Other vascular disorders of iris and ciliary body			H21.1X*	Other vascular disorders of iris and ciliary body			H21.1X*	Other vascular disorders of iris and ciliary body			H21.1X*	Other vascular disorders of iris and ciliary body			H21.1X*	Other vascular disorders of iris and ciliary body			H21.1X*	Other vascular disorders of iris and ciliary body			H21.1X*	Other vascular disorders of iris and ciliary body			H21.1X*	Other vascular disorders of iris and ciliary body			H21.1X*	Other vascular disorders of iris and ciliary body			H21.1X*	Other vascular disorders of iris and ciliary body			H21.1X*	Other vascular disorders of iris and ciliary body			H21.1X*	Other vascular disorders of iris and ciliary body			H21.1X*	Other vascular disorders of iris and ciliary body			H21.1X*	Other vascular disorders of iris and ciliary body			H21.1X*	Other vascular disorders of iris and ciliary body			H21.1X*	Other vascular disorders of iris and ciliary body			H21.1X*	Other vascular disorders of iris and ciliary body			H21.1X*	Other vascular disorders of iris and ciliary body			H21.1X*	Other vascular disorders of iris and ciliary body			H21.1X*	Other vascular disorders of iris and ciliary body			H21.1X*	Other vascular disorders of iris and ciliary body			H21.1X*	Other vascular disorders of iris and ciliary body			H21.1X*	Other vascular disorders of iris and ciliary body			H21.1X*	Other vascular disorders of iris and ciliary body			H21.1X*	Other vascular disorders of iris and ciliary body			H21.1X*	Other vascular disorders of iris and ciliary body			H21.1X*	Other vascular disorders of iris and ciliary body			H21.1X*	Other vascular disorders of iris and ciliary body			H21.1X*	Other vascular disorders of iris and ciliary body			H21.1X*	Other vascular disorders of iris and ciliary body			H21.1X*	Other vascular disorders of iris and ciliary body			H21.1X*	Other vascular disorders of iris and ciliary body			H21.1X*	Other vascular disorders of iris and ciliary body			H21.1X*	Other vascular disorders of iris and ciliary body			H21.1X*	Other vascular disorders of iris and ciliary body			H21.1X*	Other vascular disorders of iris and ciliary body			H21.1X*	Other vascular disorders of iris and ciliary body			H21.1X*	Other vascular disorders of iris and ciliary body			H21.1X*	Other vascular disorders of iris and ciliary body			H21.1X*	Other vascular disorders of iris and ciliary body			H21.1X*	Other vascular disorders of iris and ciliary body			H21.1X*	Other vascular disorders of iris and ciliary body			H21.1X*	Other vascular disorders of iris and ciliary body			H21.1X*	Other vascular disorders of iris and ciliary body			H21.1X*	Other vascular disorders of iris and ciliary body			H21.1X*	Other vascular disorders of iris and ciliary body			H21.1X*	Other vascular disorders of iris and ciliary body			H21.1X*	Other vascular disorders of iris and ciliary body			H21.1X*	Other vascular disorders of iris and ciliary body			H21.1X*	Other vascular disorders of iris and ciliary body			H21.1X*	Other vascular disorders of iris and ciliary body			H21.1X*	Other vascular disorders of iris and ciliary body			H21.1X*	Other vascular disorders of iris and ciliary body			H21.1X*	Other vascular disorders of iris and ciliary body			H21.1X*	Other vascular disorders of iris and ciliary body			H21.1X*	Other vascular disorders of iris and ciliary body			H21.1X*	Other vascular disorders of iris and ciliary body			H21.1X*	Other vascular disorders of iris and ciliary body			H21.1X*	Other vascular disorders of iris and ciliary body			H21.1X*	Other vascular disorders of iris and ciliary body			H21.1X*	Other vascular disorders of iris and ciliary body			H21.1X*	Other vascular disorders of iris and ciliary body			H21.1X*	Other vascular disorders of iris and ciliary body			H21.1X*	Other vascular disorders of iris and ciliary body			H21.1X*	Other vascular disorders of iris and ciliary body			H21.1X*	Other vascular disorders of iris and ciliary body			H21.1X*	Other vascular disorders of iris and ciliary body			H21.1X*	Other vascular disorders of iris and ciliary body			H21.1X*	Other vascular disorders of iris and ciliary body			H21.1X*	Other vascular disorders of iris and ciliary body			H21.1X*	Other vascular disorders of iris and ciliary body			H21.1X*	Other vascular disorders of iris and ciliary body			H21.1X*	Other vascular disorders of iris and ciliary body			H21.1X*	Other vascular disorders of iris and ciliary body			H21.1X*	Other vascular disorders of iris and ciliary body			H21.1X*	Other vascular disorders of iris and ciliary body			H21.1X*	Other vascular disorders of iris and ciliary body			H21.1X*	Other vascular disorders of iris and ciliary body			H21.1X*	Other vascular disorders of iris and ciliary body			H21.1X*	Other vascular disorders of iris and ciliary body			H21.1X*	Other vascular disorders of iris and ciliary body			H21.1X*	Other vascular disorders of iris and ciliary body			H21.1X*	Other vascular disorders of iris and ciliary body			H21.1X*	Other vascular disorders of iris and ciliary body			H21.1X*	Other vascular disorders of iris and ciliary body			H21.1X*	Other vascular disorders of iris and ciliary body			H21.1X*	Other vascular disorders of iris and ciliary body			H21.1X*	Other vascular disorders of iris and ciliary body			H21.1X*	Other vascular disorders of iris and ciliary body			H21.1X*	Other vascular disorders of iris and ciliary body			H21.1X*	Other vascular disorders of iris and ciliary body			H21.1X*	Other vascular disorders of iris and ciliary body			H21.1X*	Other vascular disorders of iris and ciliary body			H21.1X*	Other vascular disorders of iris and ciliary body			H21.1X*	Other vascular disorders of iris and ciliary body			H21.1X*	Other vascular disorders of iris and ciliary body			H21.1X*	Other vascular disorders of iris and ciliary body			H21.1X*	Other vascular disorders of iris and ciliary body			H21.1X*	Other vascular disorders of iris and ciliary body			H21.1X*	Other vascular disorders of iris and ciliary body			H21.1X*	Other vascular disorders of iris and ciliary body			H21.1X*	Other vascular disorders of iris and ciliary body			H21.1X*	Other vascular disorders of iris and ciliary body			H21.1X*	Other vascular disorders of iris and ciliary body			H21.1X*	Other vascular disorders of iris and ciliary body			H21.1X*	Other vascular disorders of iris and ciliary body			H21.1X*	Other vascular disorders of iris and ciliary body			H21.1X*	Other vascular disorders of iris and ciliary body			H21.1X*	Other vascular disorders of iris and ciliary body			H21.1X*	Other vascular disorders of iris and ciliary body			H21.1X*	Other vascular disorders of iris and ciliary body			H21.1X*	Other vascular disorders of iris and ciliary body			H21.1X*	Other vascular disorders of iris and ciliary body			H21.1X*	Other vascular disorders of iris and ciliary body			H21.1X*	Other vascular disorders of iris and ciliary body			H21.1X*	Other vascular disorders of iris and ciliary body			H21.1X*	Other vascular disorders of iris and ciliary body			H21.1X*	Other vascular disorders of iris and ciliary body			H21.1X*	Other vascular disorders of iris and ciliary body			H21.1X*	Other vascular disorders of iris and ciliary body			H21.1X*	Other vascular disorders of iris and ciliary body			H21.1X*	Other vascular disorders of iris and ciliary body			H21.1X*	Other vascular disorders of iris and ciliary body			H21.1X*	Other vascular disorders of iris and ciliary body			H21.1X*	Other vascular disorders of iris and ciliary body			H21.1X*	Other vascular disorders of iris and ciliary body			H21.1X*	Other vascular disorders of iris and ciliary body			H21.1X*	Other vascular disorders of iris and ciliary body			H21.1X*	Other vascular disorders of iris and ciliary body			H21.1X*	Other vascular disorders of iris and ciliary body			H21.1X*	Other vascular disorders of iris and ciliary body			H21.1X*	Other vascular disorders of iris and ciliary body			H21.1X*	Other vascular disorders of iris and ciliary body			H21.1X*	Other vascular disorders of iris and ciliary body			H21.1X*	Other vascular disorders of iris and ciliary body			H21.1X*	Other vascular disorders of iris and ciliary body			H21.1X*	Other vascular disorders of iris and ciliary body			H21.1X*	Other vascular disorders of iris and ciliary body			H21.1X*	Other vascular disorders of iris and ciliary body			H21.1X*	Other vascular disorders of iris and ciliary body			H21.1X*	Other vascular disorders of iris and ciliary body			H21.1X*	Other vascular disorders of iris and ciliary body			H21.1X*	Other vascular disorders of iris and ciliary body			H21.1X*	Other vascular disorders of iris and ciliary body			H21.1X*	Other vascular disorders of iris and ciliary body			H21.1X*	Other vascular disorders of iris and ciliary body			H21.1X*	Other vascular disorders of iris and ciliary body			H21.1X*	Other vascular disorders of iris and ciliary body			H21.1X*	Other vascular disorders of iris and ciliary body			H21.1X*	Other vascular disorders of iris and ciliary body			H21.1X*	Other vascular disorders of iris and ciliary body			H21.1X*	Other vascular disorders of iris and ciliary body			H21.1X*	Other vascular disorders of iris and ciliary body			H21.1X*	Other vascular disorders of iris and ciliary body			H21.1X*	Other vascular disorders of iris and ciliary body			H21.1X*	Other vascular disorders of iris and ciliary body			H21.1X*	Other vascular disorders of iris and ciliary body			H21.1X*	Other vascular disorders of iris and ciliary body			H21.1X*	Other vascular disorders of iris and ciliary body			H21.1X*	Other vascular disorders of iris and ciliary body			H21.1X*	Other vascular disorders of iris and ciliary body			H21.1X*	Other vascular disorders of iris and ciliary body			H21.1X*	Other vascular disorders of iris and ciliary body			H21.1X*	Other vascular disorders of iris and ciliary body			H21.1X*	Other vascular disorders of iris and ciliary body			H21.1X*	Other vascular disorders of iris and ciliary body			H21.1X*	Other vascular disorders of iris and ciliary body			H21.1X*	Other vascular disorders of iris and ciliary body			H21.1X*	Other vascular disorders of iris and ciliary body			H21.1X*	Other vascular disorders of iris and ciliary body			H21.1X*	Other vascular disorders of iris and ciliary body			H21.1X*	Other vascular disorders of iris and ciliary body			H21.1X*	Other vascular disorders of iris and ciliary body			H21.1X*	Other vascular disorders of iris and ciliary body			H21.1X*	Other vascular disorders of iris and ciliary body			H21.1X*	Other vascular disorders of iris and ciliary body			H21.1X*	Other vascular disorders of iris and ciliary body			H21.1X*	Other vascular disorders of iris and ciliary body			H21.1X*	Other vascular disorders of iris and ciliary body			H21.1X*	Other vascular disorders of iris and ciliary body			H21.1X*	Other vascular disorders of iris and ciliary body			H21.1X*	Other vascular disorders of iris and ciliary body			H21.1X*	Other vascular disorders of iris and ciliary body			H21.1X*	Other vascular disorders of iris and ciliary body			H21.1X*	Other vascular disorders of iris and ciliary body			H21.1X*	Other vascular disorders of iris and ciliary body			H21.1X*	Other vascular disorders of iris and ciliary body			H21.1X*	Other vascular disorders of iris and ciliary body			H21.1X*	Other vascular disorders of iris and ciliary body			H21.1X*	Other vascular disorders of iris and ciliary body			H21.1X*	Other vascular disorders of iris and ciliary body			H21.1X*	Other vascular disorders of iris and ciliary body			H21.1X*	Other vascular disorders of iris and ciliary body			H21.1X*	Other vascular disorders of iris and ciliary body			H21.1X*	Other vascular disorders of iris and ciliary body			H21.1X*	Other vascular disorders of iris and ciliary body			H21.1X*	Other vascular disorders of iris and ciliary body			H21.1X*	Other vascular disorders of iris and ciliary body			H21.1X*	Other vascular disorders of iris and ciliary body			H21.1X*	Other vascular disorders of iris and ciliary body			H21.1X*	Other vascular disorders of iris and ciliary body			H21.1X*	Other vascular disorders of iris and ciliary body			H21.1X*	Other vascular disorders of iris and ciliary body			H21.1X*	Other vascular disorders of iris and ciliary body			H21.1X*	Other vascular disorders of iris and ciliary body			H21.1X*	Other vascular disorders of iris and ciliary body			H21.1X*	Other vascular disorders of iris and ciliary body			H21.1X*	Other vascular disorders of iris and ciliary body			H21.1X*	Other vascular disorders of iris and ciliary body			H21.1X*	Other vascular disorders of iris and ciliary body			H21.1X*	Other vascular disorders of iris and ciliary body			H21.1X*	Other vascular disorders of iris and ciliary body			H21.1X*	Other vascular disorders of iris and ciliary body			H21.1X*	Other vascular disorders of iris and ciliary body			H21.1X*	Other vascular disorders of iris and ciliary body			H21.1X*	Other vascular disorders of iris and ciliary body			H21.1X*	Other vascular disorders of iris and ciliary body			H21.1X*	Other vascular disorders of iris and ciliary body			H21.1X*	Other vascular disorders of iris and ciliary body			H21.1X*	Other vascular disorders of iris and ciliary body			H21.1X*	Other vascular disorders of iris and ciliary body			H21.1X*	Other vascular disorders of iris and ciliary body			H21.1X*	Other vascular disorders of iris and ciliary body			H21.1X*	Other vascular disorders of iris and ciliary body			H21.1X*	Other vascular disorders of iris and ciliary body			H21.1X*	Other vascular disorders of iris and ciliary body			H21.1X*	Other vascular disorders of iris and ciliary body			H21.1X*	Other vascular disorders of iris and ciliary body			H21.1X*	Other vascular disorders of iris and ciliary body			H21.1X*	Other vascular disorders of iris and ciliary body			H21.1X*	Other vascular disorders of iris and ciliary body			H21.1X*	Other vascular disorders of iris and ciliary body			H21.1X*	Other vascular disorders of iris and ciliary body			H21.1X*	Other vascular disorders of iris and ciliary body			H21.1X*	Other vascular disorders of iris and ciliary body			H21.1X*	Other vascular disorders of iris and ciliary body			H21.1X*	Other vascular disorders of iris and ciliary body			H21.1X*	Other vascular disorders of iris and ciliary body			H21.1X*	Other vascular disorders of iris and ciliary body			H21.1X*	Other vascular disorders of iris and ciliary body			H21.1X*	Other vascular disorders of iris and ciliary body			H21.1X*	Other vascular disorders of iris and ciliary body			H21.1X*	Other vascular disorders of iris and ciliary body			H21.1X*	Other vascular disorders of iris and ciliary body			H21.1X*	Other vascular disorders of iris and ciliary body			H21.1X*	Other vascular disorders of iris and ciliary body			H21.1X*	Other vascular disorders of iris and ciliary body			H21.1X*	Other vascular disorders of iris and ciliary body			H21.1X*	Other vascular disorders of iris and ciliary body			H21.1X*	Other vascular disorders of iris and ciliary body			H21.1X*	Other vascular disorders of iris and ciliary body			H21.1X*	Other vascular disorders of iris and ciliary body			H21.1X*	Other vascular disorders of iris and ciliary body			H21.1X*	Other vascular disorders of iris and ciliary body			H21.1X*	Other vascular disorders of iris and ciliary body			H21.1X*	Other vascular disorders of iris and ciliary body			H21.1X*	Other vascular disorders of iris and ciliary body			H21.1X*	Other vascular disorders of iris and ciliary body			H21.1X*	Other vascular disorders of iris and ciliary body			H21.1X*	Other vascular disorders of iris and ciliary body			H21.1X*	Other vascular disorders of iris and ciliary body			H21.1X*	Other vascular disorders of iris and ciliary body			H21.1X*	Other vascular disorders of iris and ciliary body			H21.1X*	Other vascular disorders of iris and ciliary body			H21.1X*	Other vascular disorders of iris and ciliary body			H21.1X*	Other vascular disorders of iris and ciliary body			H21.1X*	Other vascular disorders of iris and ciliary body			H21.1X*	Other vascular disorders of iris and ciliary body			H21.1X*	Other vascular disorders of iris and ciliary body			H21.1X*	Other vascular disorders of iris and ciliary body			H21.1X*	Other vascular disorders of iris and ciliary body			H21.1X*	Other vascular disorders of iris and ciliary body			H21.1X*	Other vascular disorders of iris and ciliary body			H21.1X*	Other vascular disorders of iris and ciliary body			H21.1X*	Other vascular disorders of iris and ciliary body			H21.1X*	Other vascular disorders of iris and ciliary body			H21.1X*	Other vascular disorders of iris and ciliary body			H21.1X*	Other vascular disorders of iris and ciliary body			H21.1X*	Other vascular disorders of iris and ciliary body			H21.1X*	Other vascular disorders of iris and ciliary body			H21.1X*	Other vascular disorders of iris and ciliary body			H21.1X*	Other vascular disorders of iris and ciliary body			H21.1X*	Other vascular disorders of iris and ciliary body			H21.1X*	Other vascular disorders of iris and ciliary body			H21.1X*	Other vascular disorders of iris and ciliary body			H21.1X*	Other vascular disorders of iris and ciliary body			H21.1X*	Other vascular disorders of iris and ciliary body			H21.1X*	Other vascular disorders of iris and ciliary body			H21.1X*	Other vascular disorders of iris and ciliary body			H21.1X*	Other vascular disorders of iris and ciliary body			H21.1X*	Other vascular disorders of iris and ciliary body			H21.1X*	Other vascular disorders of iris and ciliary body			H21.1X*	Other vascular disorders of iris and ciliary body			H21.1X*	Other vascular disorders of iris and ciliary body			H21.1X*	Other vascular disorders of iris and ciliary body			H21.1X*	Other vascular disorders of iris and ciliary body			H21.1X*	Other vascular disorders of iris and ciliary body			H21.1X*	Other vascular disorders of iris and ciliary body			H21.1X*	Other vascular disorders of iris and ciliary body			H21.1X*	Other vascular disorders of iris and ciliary body			H21.1X*	Other vascular disorders of iris and ciliary body			H21.1X*	Other vascular disorders of iris and ciliary body			H21.1X*	Other vascular disorders of iris and ciliary body			H21.1X*	Other vascular disorders of iris and ciliary body			H21.1X*	Other vascular disorders of iris and ciliary body			H21.1X*	Other vascular disorders of iris and ciliary body			H21.1X*	Other vascular disorders of iris and ciliary body			H21.1X*	Other vascular disorders of iris and ciliary body			H21.1X*	Other vascular disorders of iris and ciliary body			H21.1X*	Other vascular disorders of iris and ciliary body			H21.1X*	Other vascular disorders of iris and ciliary body			H21.1X*	Other vascular disorders of iris and ciliary body			H21.1X*	Other vascular disorders of iris and ciliary body			H21.1X*	Other vascular disorders of iris and ciliary body			H21.1X*	Other vascular disorders of iris and ciliary body			H21.1X*	Other vascular disorders of iris and ciliary body			H21.1X*	Other vascular disorders of iris and ciliary body			H21.1X*	Other vascular disorders of iris and ciliary body			H21.1X*	Other vascular disorders of iris and ciliary body			H21.1X*	Other vascular disorders of iris and ciliary body			H21.1X*	Other vascular disorders of iris and ciliary body			H21.1X*	Other vascular disorders of iris and ciliary body			H21.1X*	Other vascular disorders of iris and ciliary body			H21.1X*	Other vascular disorders of iris and ciliary body			H21.1X*	Other vascular disorders of iris and ciliary body			H21.1X*	Other vascular disorders of iris and ciliary body			H21.1X*	Other vascular disorders of iris and ciliary body			H21.1X*	Other vascular disorders of iris and ciliary body			H21.1X*	Other vascular disorders of iris and ciliary body			H21.1X*	Other vascular disorders of iris and ciliary body			H21.1X*	Other vascular disorders of iris and ciliary body			H21.1X*	Other vascular disorders of iris and ciliary body			H21.1X*	Other vascular disorders of iris and ciliary body			H21.1X*	Other vascular disorders of iris and ciliary body			H21.1X*	Other vascular disorders of iris and ciliary body			H21.1X*	Other vascular disorders of iris and ciliary body			H21.1X*	Other vascular disorders of iris and ciliary body			H21.1X*	Other vascular disorders of iris and ciliary body			H21.1X*	Other vascular disorders of iris and ciliary body			H21.1X*	Other vascular disorders of iris and ciliary body			H21.1X*	Other vascular disorders of iris and ciliary body			H21.1X*	Other vascular disorders of iris and ciliary body			H21.1X*	Other vascular disorders of iris and ciliary body			H21.1X*	Other vascular disorders of iris and ciliary body			H21.1X*	Other vascular disorders of iris and ciliary body			H21.1X*	Other vascular disorders of iris and ciliary body			H21.1X*	Other vascular disorders of iris and ciliary body			H21.1X*	Other vascular disorders of iris and ciliary body			H21.1X*	Other vascular disorders of iris and ciliary body			H21.1X*	Other vascular disorders of iris and ciliary body			H21.1X*	Other vascular disorders of iris and ciliary body			H21.1X*	Other vascular disorders of iris and ciliary body			H21.1X*	Other vascular disorders of iris and ciliary body			H21.1X*	Other vascular disorders of iris and ciliary body			H21.1X*	Other vascular disorders of iris and ciliary body			H21.1X*	Other vascular disorders of iris and ciliary body			H21.1X*	Other vascular disorders of iris and ciliary body			H21.1X*	Other vascular disorders of iris and ciliary body			H21.1X*	Other vascular disorders of iris and ciliary body			H21.1X*	Other vascular disorders of iris and ciliary body			H21.1X*	Other vascular disorders of iris and ciliary body			H21.1X*	Other vascular disorders of iris and ciliary body			H21.1X*	Other vascular disorders of iris and ciliary body			H21.1X*	Other vascular disorders of iris and ciliary body			H21.1X*	Other vascular disorders of iris and ciliary body			H21.1X*	Other vascular disorders of iris and ciliary body			H21.1X*	Other vascular disorders of iris and ciliary body			H21.1X*	Other vascular disorders of iris and ciliary body			H21.1X*	Other vascular disorders of iris and ciliary body			H21.1X*	Other vascular disorders of iris and ciliary body			H21.1X*	Other vascular disorders of iris and ciliary body			H21.1X*	Other vascular disorders of iris and ciliary body			H21.1X*	Other vascular disorders of iris and ciliary body			H21.1X*	Other vascular disorders of iris and ciliary body			H21.1X*	Other vascular disorders of iris and ciliary body			H21.1X*	Other vascular disorders of iris and ciliary body			H21.1X*	Other vascular disorders of iris and ciliary body			H21.1X*	Other vascular disorders of iris and ciliary body			H21.1X*	Other vascular disorders of iris and ciliary body			H21.1X*	Other vascular disorders of iris and ciliary body			H21.1X*	Other vascular disorders of iris and ciliary body			H21.1X*	Other vascular disorders of iris and ciliary body			H21.1X*	Other vascular disorders of iris and ciliary body			H21.1X*	Other vascular disorders of iris and ciliary body			H21.1X*	Other vascular disorders of iris and ciliary body			H21.1X*	Other vascular disorders of iris and ciliary body			H21.1X*	Other vascular disorders of iris and ciliary body			H21.1X*	Other vascular disorders of iris and ciliary body			H21.1X*	Other vascular disorders of iris and ciliary body			H21.1X*	Other vascular disorders of iris and ciliary body			H21.1X*	Other vascular disorders of iris and ciliary body			H21.1X*	Other vascular disorders of iris and ciliary body			H21.1X*	Other vascular disorders of iris and ciliary body			H21.1X*	Other vascular disorders of iris and ciliary body			H21.1X*	Other vascular disorders of iris and ciliary body			H21.1X*	Other vascular disorders of iris and ciliary body			H21.1X*	Other vascular disorders of iris and ciliary body			H21.1X*	Other vascular disorders of iris and ciliary body			H21.1X*	Other vascular disorders of iris and ciliary body			H21.1X*	Other vascular disorders of iris and ciliary body			H21.1X*	Other vascular disorders of iris and ciliary body			H21.1X*	Other vascular disorders of iris and ciliary body			H21.1X*	Other vascular disorders of iris and ciliary body			H21.1X*	Other vascular disorders of iris and ciliary body			H21.1X*	Other vascular disorders of iris and ciliary body			H21.1X*	Other vascular disorders of iris and ciliary body			H21.1X*	Other vascular disorders of iris and ciliary body			H21.1X*	Other vascular disorders of iris and ciliary body			H21.1X*	Other vascular disorders of iris and ciliary body			H21.1X*	Other vascular disorders of iris and ciliary body			H21.1X*	Other vascular disorders of iris and ciliary body			H21.1X*	Other vascular disorders of iris and ciliary body			H21.1X*	Other vascular disorders of iris and ciliary body			H21.1X*	Other vascular disorders of iris and ciliary body			H21.1X*	Other vascular disorders of iris and ciliary body			H21.1X*	Other vascular disorders of iris and ciliary body			H21.1X*	Other vascular disorders of iris and ciliary body			H21.1X*	Other vascular disorders of iris and ciliary body			H21.1X*	Other vascular disorders of iris and ciliary body			H21.1X*	Other vascular disorders of iris and ciliary body			H21.1X*	Other vascular disorders of iris and ciliary body			H21.1X*	Other vascular disorders of iris and ciliary body			H21.1X*	Other vascular disorders of iris and ciliary body			H21.1X*	Other vascular disorders of iris and ciliary body			H21.1X*	Other vascular disorders of iris and ciliary body			H21.1X*	Other vascular disorders of iris and ciliary body			H21.1X*	Other vascular disorders of iris and ciliary body			H21.1X*	Other vascular disorders of iris and ciliary body			H21.1X*	Other vascular disorders of iris and ciliary body			H21.1X*	Other vascular disorders of iris and ciliary body			H21.1X*	Other vascular disorders of iris and ciliary body			H21.1X*	Other vascular disorders of iris and ciliary body			H21.1X*	Other vascular disorders of iris and ciliary body			H21.1X*	Other vascular disorders of iris and ciliary body			H21.1X*	Other vascular disorders of iris and ciliary body			H21.1X*	Other vascular disorders of iris and ciliary body			H21.1X*	Other vascular disorders of iris and ciliary body			H21.1X*	Other vascular disorders of iris and ciliary body			H21.1X*	Other vascular disorders of iris and ciliary body			H21.1X*	Other vascular disorders of iris and ciliary body			H21.1X*	Other vascular disorders of iris and ciliary body			H21.1X*	Other vascular disorders of iris and ciliary body			H21.1X*	Other vascular disorders of iris and ciliary body			H21.1X*	Other vascular disorders of iris and ciliary body			H21.1X*	Other vascular disorders of iris and ciliary body			H21.1X*	Other vascular disorders of iris and ciliary body			H21.1X*	Other vascular disorders of iris and ciliary body			H21.1X*	Other vascular disorders of iris and ciliary body			H21.1X*	Other vascular disorders of iris and ciliary body			H21.1X*	Other vascular disorders of iris and ciliary body			H21.1X*	Other vascular disorders of iris and ciliary body			H21.1X*	Other vascular disorders of iris and ciliary body			H21.1X*	Other vascular disorders of iris and ciliary body			H21.1X*	Other vascular disorders of iris and ciliary body			H21.1X*	Other vascular disorders of iris and ciliary body			H21.1X*	Other vascular disorders of iris and ciliary body			H21.1X*	Other vascular disorders of iris and ciliary body			H21.1X*	Other vascular disorders of iris and ciliary body			H21.1X*	Other vascular disorders of iris and ciliary body			H21.1X*	Other vascular disorders of iris and ciliary body			H21.1X*	Other vascular disorders of iris and ciliary body			H21.1X*	Other vascular disorders of iris and ciliary body			H21.1X*	Other vascular disorders of iris and ciliary body			H21.1X*	Other vascular disorders of iris and ciliary body			H21.1X*	Other vascular disorders of iris and ciliary body			H21.1X*	Other vascular disorders of iris and ciliary body			H21.1X*	Other vascular disorders of iris and ciliary body			H21.1X*	Other vascular disorders of iris and ciliary body			H21.1X*	Other vascular disorders of iris and ciliary body			H21.1X*	Other vascular disorders of iris and ciliary body			H21.1X*	Other vascular disorders of iris and ciliary body			H21.1X*	Other vascular disorders of iris and ciliary body			H21.1X*	Other vascular disorders of iris and ciliary body			H21.1X*	Other vascular disorders of iris and ciliary body			H21.1X*	Other vascular disorders of iris and ciliary body			H21.1X*	Other vascular disorders of iris and ciliary body			H21.1X*	Other vascular disorders of iris and ciliary body			H21.1X*	Other vascular disorders of iris and ciliary body			H21.1X*	Other vascular disorders of iris and ciliary body			H21.1X*	Other vascular disorders of iris and ciliary body			H21.1X*	Other vascular disorders of iris and ciliary body			H21.1X*	Other vascular disorders of iris and ciliary body			H21.1X*	Other vascular disorders of iris and ciliary body			H21.1X*	Other vascular disorders of iris and ciliary body			H21.1X*	Other vascular disorders of iris and ciliary body			H21.1X*	Other vascular disorders of iris and ciliary body			H21.1X*	Other vascular disorders of iris and ciliary body			H21.1X*	Other vascular disorders of iris and ciliary body			H21.1X*	Other vascular disorders of iris and ciliary body			H21.1X*	Other vascular disorders of iris and ciliary body			H21.1X*	Other vascular disorders of iris and ciliary body			H21.1X*	Other vascular disorders of iris and ciliary body			H21.1X*	Other vascular disorders of iris and ciliary body			H21.1X*	Other vascular disorders of iris and ciliary body			H21.1X*	Other vascular disorders of iris and ciliary body			H21.1X*	Other vascular disorders of iris and ciliary body			H21.1X*	Other vascular disorders of iris and ciliary body			H21.1X*	Other vascular disorders of iris and ciliary body			H21.1X*	Other vascular disorders of iris and ciliary body			H21.1X*	Other vascular disorders of iris and ciliary body			H21.1X*	Other vascular disorders of iris and ciliary body			H21.1X*	Other vascular disorders of iris and ciliary body			H21.1X*	Other vascular disorders of iris and ciliary body			H21.1X*	Other vascular disorders of iris and ciliary body			H21.1X*	Other vascular disorders of iris and ciliary body			H21.1X*	Other vascular disorders of iris and ciliary body			H21.1X*	Other vascular disorders of iris and ciliary body			H21.1X*	Other vascular disorders of iris and ciliary body			H21.1X*	Other vascular disorders of iris and ciliary body			H21.1X*	Other vascular disorders of iris and ciliary body			H21.1X*	Other vascular disorders of iris and ciliary body			H21.1X*	Other vascular disorders of iris and ciliary body			H21.1X*	Other vascular disorders of iris and ciliary body			H21.1X*	Other vascular disorders of iris and ciliary body			H21.1X*	Other vascular disorders of iris and ciliary body			H21.1X*	Other vascular disorders of iris and ciliary body			H21.1X*	Other vascular disorders of iris and ciliary body			H21.1X*	Other vascular disorders of iris and ciliary body			H21.1X*	Other vascular disorders of iris and ciliary body			H21.1X*	Other vascular disorders of iris and ciliary body			H21.1X*	Other vascular disorders of iris and ciliary body			H21.1X*	Other vascular disorders of iris and ciliary body			H21.1X*	Other vascular disorders of iris and ciliary body			H21.1X*	Other vascular disorders of iris and ciliary body			H21.1X*	Other vascular disorders of iris and ciliary body			H21.1X*	Other vascular disorders of iris and ciliary body			H21.1X*	Other vascular disorders of iris and ciliary body			H21.1X*	Other vascular disorders of iris and ciliary body			H21.1X*	Other vascular disorders of iris and ciliary body			H21.1X*	Other vascular disorders of iris and ciliary body			H21.1X*	Other vascular disorders of iris and ciliary body			H21.1X*	Other vascular disorders of iris and ciliary body			H21.1X*	Other vascular disorders of iris and ciliary body			H21.1X*	Other vascular disorders of iris and ciliary body			H21.1X*	Other vascular disorders of iris and ciliary body			H21.1X*	Other vascular disorders of iris and ciliary body			H21.1X*	Other vascular disorders of iris and ciliary body			H21.1X*	Other vascular disorders of iris and ciliary body			H21.1X*	Other vascular disorders of iris and ciliary body			H21.1X*	Other vascular disorders of iris and ciliary body			H21.1X*	Other vascular disorders of iris and ciliary body			H21.1X*	Other vascular disorders of iris and ciliary body			H21.1X*	Other vascular disorders of iris and ciliary body			H21.1X*	Other vascular disorders of iris and ciliary body			H21.1X*	Other vascular disorders of iris and ciliary body			H21.1X*	Other vascular disorders of iris and ciliary body			H21.1X*	Other vascular disorders of iris and ciliary body			H21.1X*	Other vascular disorders of iris and ciliary body			H21.1X*	Other vascular disorders of iris and ciliary body			H21.1X*	Other vascular disorders of iris and ciliary body			H21.1X*	Other vascular disorders of iris and ciliary body			H21.1X*	Other vascular disorders of iris and ciliary body			H21.1X*	Other vascular disorders of iris and ciliary body			H21.1X*	Other vascular disorders of iris and ciliary body			H21.1X*	Other vascular disorders of iris and ciliary body			H21.1X*	Other vascular disorders of iris and ciliary body			H21.1X*	Other vascular disorders of iris and ciliary body			H21.1X*	Other vascular disorders of iris and ciliary body			H21.1X*	Other vascular disorders of iris and ciliary body			H21.1X*	Other vascular disorders of iris and ciliary body			H21.1X*	Other vascular disorders of iris and ciliary body			H21.1X*	Other vascular disorders of iris and ciliary body			H21.1X*	Other vascular disorders of iris and ciliary body			H21.1X*	Other vascular disorders of iris and ciliary body			H21.1X*	Other vascular disorders of iris and ciliary body			H21.1X*	Other vascular disorders of iris and ciliary body			H21.1X*	Other vascular disorders of iris and ciliary body			H21.1X*	Other vascular disorders of iris and ciliary body			H21.1X*	Other vascular disorders of iris and ciliary body			H21.1X*	Other vascular disorders of iris and ciliary body			H21.1X*	Other vascular disorders of iris and ciliary body			H21.1X*	Other vascular disorders of iris and ciliary body			H21.1X*	Other vascular disorders of iris and ciliary body			H21.1X*	Other vascular disorders of iris and ciliary body			H21.1X*	Other vascular disorders of iris and ciliary body			H21.1X*	Other vascular disorders of iris and ciliary body			H21.1X*	Other vascular disorders of iris and ciliary body			H21.1X*	Other vascular disorders of iris and ciliary body			H21.1X*	Other vascular disorders of iris and ciliary body			H21.1X*	Other vascular disorders of iris and ciliary body			H21.1X*	Other vascular disorders of iris and ciliary body			H21.1X*	Other vascular disorders of iris and ciliary body			H21.1X*	Other vascular disorders of iris and ciliary body			H21.1X*	Other vascular disorders of iris and ciliary body			H21.1X*	Other vascular disorders of iris and ciliary body			H21.1X*	Other vascular disorders of iris and ciliary body			H21.1X*	Other vascular disorders of iris and ciliary body			H21.1X*	Other vascular disorders of iris and ciliary body			H21.1X*	Other vascular disorders of iris and ciliary body			H21.1X*	Other vascular disorders of iris and ciliary body			H21.1X*	Other vascular disorders of iris and ciliary body			H21.1X*	Other vascular disorders of iris and ciliary body			H21.1X*	Other vascular disorders of iris and ciliary body			H21.1X*	Other vascular disorders of iris and ciliary body			H21.1X*	Other vascular disorders of iris and ciliary body			H21.1X*	Other vascular disorders of iris and ciliary body			H21.1X*	Other vascular disorders of iris and ciliary body			H21.1X*	Other vascular disorders of iris and ciliary body			H21.1X*	Other vascular disorders of iris and ciliary body			H21.1X*	Other vascular disorders of iris and ciliary body			H21.1X*	Other vascular disorders of iris and ciliary body			H21.1X*	Other vascular disorders of iris and ciliary body			H21.1X*	Other vascular disorders of iris and ciliary body			H21.1X*	Other vascular disorders of iris and ciliary body			H21.1X*	Other vascular disorders of iris and ciliary body			H21.1X*	Other vascular disorders of iris and ciliary body			H21.1X*	Other vascular disorders of iris and ciliary body			H21.1X*	Other vascular disorders of iris and ciliary body			H21.1X*	Other vascular disorders of iris and ciliary body			H21.1X*	Other vascular disorders of iris and ciliary body			H21.1X*	Other vascular disorders of iris and ciliary body			H21.1X*	Other vascular disorders of iris and ciliary body			H21.1X*	Other vascular disorders of iris and ciliary body			H21.1X*	Other vascular disorders of iris and ciliary body			H21.1X*	Other vascular disorders of iris and ciliary body			H21.1X*	Other vascular disorders of iris and ciliary body			H21.1X*	Other vascular disorders of iris and ciliary body			H21.1X*	Other vascular disorders of iris and ciliary body			H21.1X*	Other vascular disorders of iris and ciliary body			H21.1X*	Other vascular disorders of iris and ciliary body			H21.1X*	Other vascular disorders of iris and ciliary body			H21.1X*	Other vascular disorders of iris and ciliary body			H21.1X*	Other vascular disorders of iris and ciliary body			H21.1X*	Other vascular disorders of iris and ciliary body			H21.1X*	Other vascular disorders of iris and ciliary body			H21.1X*	Other vascular disorders of iris and ciliary body			H21.1X*	Other vascular disorders of iris and ciliary body			H21.1X*	Other vascular disorders of iris and ciliary body			H21.1X*	Other vascular disorders of iris and ciliary body			H21.1X*	Other vascular disorders of iris and ciliary body			H21.1X*	Other vascular disorders of iris and ciliary body			H21.1X*	Other vascular disorders of iris and ciliary body			H21.1X*	Other vascular disorders of iris and ciliary body			H21.1X*	Other vascular disorders of iris and ciliary body			H21.1X*	Other vascular disorders of iris and ciliary body			H21.1X*	Other vascular disorders of iris and ciliary body			H21.1X*	Other vascular disorders of iris and ciliary body			H21.1X*	Other vascular disorders of iris and ciliary body			H21.1X*	Other vascular disorders of iris and ciliary body			H21.1X*	Other vascular disorders of iris and ciliary body			H21.1X*	Other vascular disorders of iris and ciliary body			H21.1X*	Other vascular disorders of iris and ciliary body			H21.1X*	Other vascular disorders of iris and ciliary body			H21.1X*	Other vascular disorders of iris and ciliary body			H21.1X*	Other vascular disorders of iris and ciliary body			H21.1X*	Other vascular disorders of iris and ciliary body			H21.1X*	Other vascular disorders of iris and ciliary body			H21.1X*	Other vascular disorders of iris and ciliary body			H21.1X*	Other vascular disorders of iris and ciliary body			H21.1X*	Other vascular disorders of iris and ciliary body			H21.1X*	Other vascular disorders of iris and ciliary body			H21.1X*	Other vascular disorders of iris and ciliary body			H21.1X*	Other vascular disorders of iris and ciliary body			H21.1X*	Other vascular disorders of iris and ciliary body			H21.1X*	Other vascular disorders of iris and ciliary body			H21.1X*	Other vascular disorders of iris and ciliary body			H21.1X*	Other vascular disorders of iris and ciliary body			H21.1X*	Other vascular disorders of iris and ciliary body			H21.1X*	Other vascular disorders of iris and ciliary body			H21.1X*	Other vascular disorders of iris and ciliary body			H21.1X*	Other vascular disorders of iris and ciliary body			H21.1X*	Other vascular disorders of iris and ciliary body			H21.1X*	Other vascular disorders of iris and ciliary body			H21.1X*	Other vascular disorders of iris and ciliary body			H21.1X*	Other vascular disorders of iris and ciliary body			H21.1X*	Other vascular disorders of iris and ciliary body			H21.1X*	Other vascular disorders of iris and ciliary body			H21.1X*	Other vascular disorders of iris and ciliary body			H21.1X*	Other vascular disorders of iris and ciliary body			H21.1X*	Other vascular disorders of iris and ciliary body			H21.1X*	Other vascular disorders of iris and ciliary body			H21.1X*	Other vascular disorders of iris and ciliary body			H21.1X*	Other vascular disorders of iris and ciliary body			H21.1X*	Other vascular disorders of iris and ciliary body			H21.1X*	Other vascular disorders of iris and ciliary body			H21.1X*	Other vascular disorders of iris and ciliary body			H21.1X*	Other vascular disorders of iris and ciliary body			H21.1X*	Other vascular disorders of iris and ciliary body			H21.1X*	Other vascular disorders of iris and ciliary body			H21.1X*	Other vascular disorders of iris and ciliary body			H21.1X*	Other vascular disorders of iris and ciliary body			H21.1X*	Other vascular disorders of iris and ciliary body			H21.1X*	Other vascular disorders of iris and ciliary body			H21.1X*	Other vascular disorders of iris and ciliary body			H21.1X*	Other vascular disorders of iris and ciliary body			H21.1X*	Other vascular disorders of iris and ciliary body			H21.1X*	Other vascular disorders of iris and ciliary body			H21.1X*	Other vascular disorders of iris and ciliary body			H21.1X*	Other vascular disorders of iris and ciliary body			H21.1X*	Other vascular disorders of iris and ciliary body			H21.1X*	Other vascular disorders of iris and ciliary body			H21.1X*	Other vascular disorders of iris and ciliary body			H21.1X*	Other vascular disorders of iris and ciliary body			H21.1X*	Other vascular disorders of iris and ciliary body			H21.1X*	Other vascular disorders of iris and ciliary body			H21.1X*	Other vascular disorders of iris and ciliary body			H21.1X*	Other vascular disorders of iris and ciliary body			H21.1X*	Other vascular disorders of iris and ciliary body			H21.1X*	Other vascular disorders of iris and ciliary body			H21.1X*	Other vascular disorders of iris and ciliary body			H21.1X*	Other vascular disorders of iris and ciliary body			H21.1X*	Other vascular disorders of iris and ciliary body			H21.1X*	Other vascular disorders of iris and ciliary body			H21.1X*	Other vascular disorders of iris and ciliary body			H21.1X*	Other vascular disorders of iris and ciliary body			H21.1X*	Other vascular disorders of iris and ciliary body			H21.1X*	Other vascular disorders of iris and ciliary body			H21.1X*	Other vascular disorders of iris and ciliary body			H21.1X*	Other vascular disorders of iris and ciliary body			H21.1X*	Other vascular disorders of iris and ciliary body			H21.1X*	Other vascular disorders of iris and ciliary body			H21.1X*	Other vascular disorders of iris and ciliary body			H21.1X*	Other vascular disorders of iris and ciliary body			H21.1X*	Other vascular disorders of iris and ciliary body			H21.1X*	Other vascular disorders of iris and ciliary body			H21.1X*	Other vascular disorders of iris and ciliary body			H21.1X*	Other vascular disorders of iris and ciliary body			H21.1X*	Other vascular disorders of iris and ciliary body			H21.1X*	Other vascular disorders of iris and ciliary body			H21.1X*	Other vascular disorders of iris and ciliary body			H21.1X*	Other vascular disorders of iris and ciliary body			H21.1X*	Other vascular disorders of iris and ciliary body			H21.1X*	Other vascular disorders of iris and ciliary body			H21.1X*	Other vascular disorders of iris and ciliary body			H21.1X*	Other vascular disorders of iris and ciliary body			H21.1X*	Other vascular disorders of iris and ciliary body			H21.1X*	Other vascular disorders of iris and ciliary body			H21.1X*	Other vascular disorders of iris and ciliary body			H21.1X*	Other vascular disorders of iris and ciliary body			H21.1X*	Other vascular disorders of iris and ciliary body			H21.1X*	Other vascular disorders of iris and ciliary body			H21.1X*	Other vascular disorders of iris and ciliary body			H21.1X*	Other vascular disorders of iris and ciliary body			H21.1X*	Other vascular disorders of iris and ciliary body			H21.1X*	Other vascular disorders of iris and ciliary body			H21.1X*	Other vascular disorders of iris and ciliary body			H21.1X*	Other vascular disorders of iris and ciliary body			H21.1X*	Other vascular disorders of iris and ciliary body			H21.1X*	Other vascular disorders of iris and ciliary body			H21.1X*	Other vascular disorders of iris and ciliary body			H21.1X*	Other vascular disorders of iris and ciliary body			H21.1X*	Other vascular disorders of iris and ciliary body			H21.1X*	Other vascular disorders of iris and ciliary body			H21.1X*	Other vascular disorders of iris and ciliary body			H21.1X*	Other vascular disorders of iris and ciliary body			H21.1X*	Other vascular disorders of iris and ciliary body			H21.1X*	Other vascular disorders of iris and ciliary body			H21.1X*	Other vascular disorders of iris and ciliary body			H21.1X*	Other vascular disorders of iris and ciliary body			H21.1X*	Other vascular disorders of iris and ciliary body			H21.1X*	Other vascular disorders of iris and ciliary body			H21.1X*	Other vascular disorders of iris and ciliary body			H21.1X*	Other vascular disorders of iris and ciliary body			H21.1X*	Other vascular disorders of iris and ciliary body			H21.1X*	Other vascular disorders of iris and ciliary body			H21.1X*	Other vascular disorders of iris and ciliary body			H21.1X*	Other vascular disorders of iris and ciliary body			H21.1X*	Other vascular disorders of iris and ciliary body			H21.1X*	Other vascular disorders of iris and ciliary body			H21.1X*	Other vascular disorders of iris and ciliary body			H21.1X*	Other vascular disorders of iris and ciliary body			H21.1X*	Other vascular disorders of iris and ciliary body			H21.1X*	Other vascular disorders of iris and ciliary body			H21.1X*	Other vascular disorders of iris and ciliary body			H21.1X*	Other vascular disorders of iris and ciliary body			H21.1X*	Other vascular disorders of iris and ciliary body			H21.1X*	Other vascular disorders of iris and ciliary body			H21.1X*	Other vascular disorders of iris and ciliary body			H21.1X*	Other vascular disorders of iris and ciliary body			H21.1X*	Other vascular disorders of iris and ciliary body			H21.1X*	Other vascular disorders of iris and ciliary body			H21.1X*	Other vascular disorders of iris and ciliary body			H21.1X*	Other vascular disorders of iris and ciliary body			H21.1X*	Other vascular disorders of iris and ciliary body			H21.1X*	Other vascular disorders of iris and ciliary body			H21.1X*	Other vascular disorders of iris and ciliary body			H21.1X*	Other vascular disorders of iris and ciliary body			H21.1X*	Other vascular disorders of iris and ciliary body			H21.1X*	Other vascular disorders of iris and ciliary body			H21.1X*	Other vascular disorders of iris and ciliary body			H21.1X*	Other vascular disorders of iris and ciliary body			H21.1X*	Other vascular disorders of iris and ciliary body			H21.1X*	Other vascular disorders of iris and ciliary body			H21.1X*	Other vascular disorders of iris and ciliary body			H21.1X*	Other vascular disorders of iris and ciliary body			H21.1X*	Other vascular disorders of iris and ciliary body			H21.1X*	Other vascular disorders of iris and ciliary body			H21.1X*	Other vascular disorders of iris and ciliary body			H21.1X*	Other vascular disorders of iris and ciliary body			H21.1X*	Other vascular disorders of iris and ciliary body			H21.1X*	Other vascular disorders of iris and ciliary body			H21.1X*	Other vascular disorders of iris and ciliary body			H21.1X*	Other vascular disorders of iris and ciliary body			H21.1X*	Other vascular disorders of iris and ciliary body			H21.1X*	Other vascular disorders of iris and ciliary body			H21.1X*	Other vascular disorders of iris and ciliary body			H21.1X*	Other vascular disorders of iris and ciliary body			H21.1X*	Other vascular disorders of iris and ciliary body			H21.1X*	Other vascular disorders of iris and ciliary body			H21.1X*	Other vascular disorders of iris and ciliary body			H21.1X*	Other vascular disorders of iris and ciliary body			H21.1X*	Other vascular disorders of iris and ciliary body			H21.1X*	Other vascular disorders of iris and ciliary body			H21.1X*	Other vascular disorders of iris and ciliary body			H21.1X*	Other vascular disorders of iris and ciliary body			H21.1X*	Other vascular disorders of iris and ciliary body			H21.1X*	Other vascular disorders of iris and ciliary body			H21.1X*	Other vascular disorders of iris and ciliary body			H21.1X*	Other vascular disorders of iris and ciliary body			H21.1X*	Other vascular disorders of iris and ciliary body			H21.1X*	Other vascular disorders of iris and ciliary body			H21.1X*	Other vascular disorders of iris and ciliary body			H21.1X*	Other vascular disorders of iris and ciliary body			H21.1X*	Other vascular disorders of iris and ciliary body			H21.1X*	Other vascular disorders of iris and ciliary body			H21.1X*	Other vascular disorders of iris and ciliary body			H21.1X*	Other vascular disorders of iris and ciliary body			H21.1X*	Other vascular disorders of iris and ciliary body			H21.1X*	Other vascular disorders of iris and ciliary body			H21.1X*	Other vascular disorders of iris and ciliary body			H21.1X*	Other vascular disorders of iris and ciliary body			H21.1X*	Other vascular disorders of iris and ciliary body			H21.1X*	Other vascular disorders of iris and ciliary body			H21.1X*	Other vascular disorders of iris and ciliary body			H21.1X*	Other vascular disorders of iris and ciliary body			H21.1X*	Other vascular disorders of iris and ciliary body			H21.1X*	Other vascular disorders of iris and ciliary body			H21.1X*	Other vascular disorders of iris and ciliary body			H21.1X*	Other vascular disorders of iris and ciliary body			H21.1X*	Other vascular disorders of iris and ciliary body			H21.1X*	Other vascular disorders of iris and ciliary body			H21.1X*	Other vascular disorders of iris and ciliary body			H21.1X*	Other vascular disorders of iris and ciliary body			H21.1X*	Other vascular disorders of iris and ciliary body			H21.1X*	Other vascular disorders of iris and ciliary body			H21.1X*	Other vascular disorders of iris and ciliary body			H21.1X*	Other vascular disorders of iris and ciliary body			H21.1X*	Other vascular disorders of iris and ciliary body			H21.1X*	Other vascular disorders of iris and ciliary body			H21.1X*	Other vascular disorders of iris and ciliary body			H21.1X*	Other vascular disorders of iris and ciliary body			H21.1X*	Other vascular disorders of iris and ciliary body			H21.1X*	Other vascular disorders of iris and ciliary body			H21.1X*	Other vascular disorders of iris and ciliary body			H21.1X*	Other vascular disorders of iris and ciliary body			H21.1X*	Other vascular disorders of iris and ciliary body			H21.1X*	Other vascular disorders of iris and ciliary body			H21.1X*	Other vascular disorders of iris and ciliary body			H21.1X*	Other vascular disorders of iris and ciliary body			H21.1X*	Other vascular disorders of iris and ciliary body			H21.1X*	Other vascular disorders of iris and ciliary body			H21.1X*	Other vascular disorders of iris and ciliary body			H21.1X*	Other vascular disorders of iris and ciliary body			H21.1X*	Other vascular disorders of iris and ciliary body			H21.1X*	Other vascular disorders of iris and ciliary body			H21.1X*	Other vascular disorders of iris and ciliary body			H21.1X*	Other vascular disorders of iris and ciliary body			H21.1X*	Other vascular disorders of iris and ciliary body			H21.1X*	Other vascular disorders of iris and ciliary body			H21.1X*	Other vascular disorders of iris and ciliary body			H21.1X*	Other vascular disorders of iris and ciliary body			H21.1X*	Other vascular disorders of iris and ciliary body			H21.1X*	Other vascular disorders of iris and ciliary body			H21.1X*	Other vascular disorders of iris and ciliary body			H21.1X*	Other vascular disorders of iris and ciliary body			H21.1X*	Other vascular disorders of iris and ciliary body			H21.1X*	Other vascular disorders of iris and ciliary body			H21.1X*	Other vascular disorders of iris and ciliary body			H21.1X*	Other vascular disorders of iris and ciliary body			H21.1X*	Other vascular disorders of iris and ciliary body			H21.1X*	Other vascular disorders of iris and ciliary body			H21.1X*	Other vascular disorders of iris and ciliary body			H21.1X*	Other vascular disorders of iris and ciliary body			H21.1X*	Other vascular disorders of iris and ciliary body			H21.1X*	Other vascular disorders of iris and ciliary body			H21.1X*	Other vascular disorders of iris and ciliary body			H21.1X*	Other vascular disorders of iris and ciliary body			H21.1X*	Other vascular disorders of iris and ciliary body			H21.1X*	Other vascular disorders of iris and ciliary body			H21.1X*	Other vascular disorders of iris and ciliary body			H21.1X*	Other vascular disorders of iris and ciliary body			H21.1X*	Other vascular disorders of iris and ciliary body			H21.1X*	Other vascular disorders of iris and ciliary body			H21.1X*	Other vascular disorders of iris and ciliary body			H21.1X*	Other vascular disorders of iris and ciliary body			H21.1X*	Other vascular disorders of iris and ciliary body			H21.1X*	Other vascular disorders of iris and ciliary body			H21.1X*	Other vascular disorders of iris and ciliary body			H21.1X*	Other vascular disorders of iris and ciliary body			H21.1X*	Other vascular disorders of iris and ciliary body			H21.1X*	Other vascular disorders of iris and ciliary body			H21.1X*	Other vascular disorders of iris and ciliary body			H21.1X*	Other vascular disorders of iris and ciliary body			H21.1X*	Other vascular disorders of iris and ciliary body			H21.1X*	Other vascular disorders of iris and ciliary body			H21.1X*	Other vascular disorders of iris and ciliary body			H21.1X*	Other vascular disorders of iris and ciliary body			H21.1X*	Other vascular disorders of iris and ciliary body			H21.1X*	Other vascular disorders of iris and ciliary body			H21.1X*	Other vascular disorders of iris and ciliary body			H21.1X*	Other vascular disorders of iris and ciliary body			H21.1X*	Other vascular disorders of iris and ciliary body			H21.1X*	Other vascular disorders of iris and ciliary body			H21.1X*	Other vascular disorders of iris and ciliary body			H21.1X*	Other vascular disorders of iris and ciliary body			H21.1X*	Other vascular disorders of iris and ciliary body			H21.1X*	Other vascular disorders of iris and ciliary body			H21.1X*	Other vascular disorders of iris and ciliary body			H21.1X*	Other vascular disorders of iris and ciliary body			H21.1X*	Other vascular disorders of iris and ciliary body			H21.1X*	Other vascular disorders of iris and ciliary body			H21.1X*	Other vascular disorders of iris and ciliary body			H21.1X*	Other vascular disorders of iris and ciliary body			H21.1X*	Other vascular disorders of iris and ciliary body			H21.1X*	Other vascular disorders of iris and ciliary body			H21.1X*	Other vascular disorders of iris and ciliary body			H21.1X*	Other vascular disorders of iris and ciliary body			H21.1X*	Other vascular disorders of iris and ciliary body			H21.1X*	Other vascular disorders of iris and ciliary body			H21.1X*	Other vascular disorders of iris and ciliary body			H21.1X*	Other vascular disorders of iris and ciliary body			H21.1X*	Other vascular disorders of iris and ciliary body			H21.1X*	Other vascular disorders of iris and ciliary body			H21.1X*	Other vascular disorders of iris and ciliary body			H21.1X*	Other vascular disorders of iris and ciliary body			H21.1X*	Other vascular disorders of iris and ciliary body			H21.1X*	Other vascular disorders of iris and ciliary body			H21.1X*	Other vascular disorders of iris and ciliary body			H21.1X*	Other vascular disorders of iris and ciliary body			H21.1X*	Other vascular disorders of iris and ciliary body			H21.1X*	Other vascular disorders of iris and ciliary body			H21.1X*	Other vascular disorders of iris and ciliary body			H21.1X*	Other vascular disorders of iris and ciliary body			H21.1X*	Other vascular disorders of iris and ciliary body			H21.1X*	Other vascular disorders of iris and ciliary body			H21.1X*	Other vascular disorders of iris and ciliary body			H21.1X*	Other vascular disorders of iris and ciliary body			H21.1X*	Other vascular disorders of iris and ciliary body			H21.1X*	Other vascular disorders of iris and ciliary body			H21.1X*	Other vascular disorders of iris and ciliary body			H21.1X*	Other vascular disorders of iris and ciliary body			H21.1X*	Other vascular disorders of iris and ciliary body			H21.1X*	Other vascular disorders of iris and ciliary body			H21.1X*	Other vascular disorders of iris and ciliary body			H21.1X*	Other vascular disorders of iris and ciliary body			H21.1X*	Other vascular disorders of iris and ciliary body			H21.1X*	Other vascular disorders of iris and ciliary body			H21.1X*	Other vascular disorders of iris and ciliary body			H21.1X*	Other vascular disorders of iris and ciliary body			H21.1X*	Other vascular disorders of iris and ciliary body			H21.1X*	Other vascular disorders of iris and ciliary body			H21.1X*	Other vascular disorders of iris and ciliary body			H21.1X*	Other vascular disorders of iris and ciliary body			H21.1X*	Other vascular disorders of iris and ciliary body			H21.1X*	Other vascular disorders of iris and ciliary body			H21.1X*	Other vascular disorders of iris and ciliary body			H21.1X*	Other vascular disorders of iris and ciliary body			H21.1X*	Other vascular disorders of iris and ciliary body			H21.1X*	Other vascular disorders of iris and ciliary body			H21.1X*	Other vascular disorders of iris and ciliary body			H21.1X*	Other vascular disorders of iris and ciliary body			H21.1X*	Other vascular disorders of iris and ciliary body			H21.1X*	Other vascular disorders of iris and ciliary body			H21.1X*	Other vascular disorders of iris and ciliary body			H21.1X*	Other vascular disorders of iris and ciliary body			H21.1X*	Other vascular disorders of iris and ciliary body			H21.1X*	Other vascular disorders of iris and ciliary body			H21.1X*	Other vascular disorders of iris and ciliary body			H21.1X*	Other vascular disorders of iris and ciliary body			H21.1X*	Other vascular disorders of iris and ciliary body			H21.1X*	Other vascular disorders of iris and ciliary body			H21.1X*	Other vascular disorders of iris and ciliary body			H21.1X*	Other vascular disorders of iris and ciliary body			H21.1X*	Other vascular disorders of iris and ciliary body			H21.1X*	Other vascular disorders of iris and ciliary body			H21.1X*	Other vascular disorders of iris and ciliary body			H21.1X*	Other vascular disorders of iris and ciliary body			H21.1X*	Other vascular disorders of iris and ciliary body			H21.1X*	Other vascular disorders of iris and ciliary body			H21.1X*	Other vascular disorders of iris and ciliary body			H21.1X*	Other vascular disorders of iris and ciliary body			H21.1X*	Other vascular disorders of iris and ciliary body			H21.1X*	Other vascular disorders of iris and ciliary body			H21.1X*	Other vascular disorders of iris and ciliary body			H21.1X*	Other vascular disorders of iris and ciliary body			H21.1X*	Other vascular disorders of iris and ciliary body			H21.1X*	Other vascular disorders of iris and ciliary body			H21.1X*	Other vascular disorders of iris and ciliary body			H21.1X*	Other vascular disorders of iris and ciliary body			H21.1X*	Other vascular disorders of iris and ciliary body			H21.1X*	Other vascular disorders of iris and ciliary body			H21.1X*
